# Ophthalmic imaging as a measure of cardiovascular and neurological health: a multi-omic analysis of deep-learning derived phenotypes

**DOI:** 10.1101/2025.08.04.25332962

**Authors:** Thomas H. Julian, Haoran Dou, Jinming Duan, Jinghan Huang, Esther Yoo, David J. Green, Andrew Strange, Elham Alhathli, UK Biobank Eye and Vision Consortium, Matthew Sperrin, Pearse A Keane, Emily Y. Chew, Bernard Keavney, Tomas W. Fitzgerald, Johnathan Cooper-Knock, Ewan Birney, Alejandro F. Frangi, Panagiotis I. Sergouniotis

## Abstract

The eye is a recognised source of biomarkers for cardiovascular and neurodegenerative disease risk. Here, we characterise the breadth of these associations and identify biological axes that may mediate them. Using UK Biobank data, we developed a multi-omic analysis pipeline integrating physiological, radiomic, metabolomic, and genomic information. We trained adversarial autoencoders (Ret-AAE) to represent optical coherence tomography (OCT) images and colour fundus photographs as 256-dimensional embeddings. Ret-AAE derived embeddings were associated with a range of cardiovascular and neurodegenerative diseases, including ischaemic heart disease, cerebrovascular disease, Parkinson’s disease, and dementia. Examining associations across diverse omics datasets, we provide evidence linking ophthalmic imaging features to neurological and cardiovascular anatomy and function, lipid metabolism, and gene sets associated with neurodegenerative pathology. Collectively, our findings demonstrate that ophthalmic features reflect complex, multisystem biological processes, and reinforce the role of the eye as a composite indicator of systemic health.

## Supplementary Tables for "Ophthalmic imaging as a measure of cardiovascular and neurological health: a multi-omic analysis of deep-learning derived phenotypes" (part 4 of 26)

### Sheet: Supplementary Table 1.5. (continued)
Supplementary Table 1.5: The results of OCT - ocular disease Welch's t test. The Bonferroni corrected threshold for statistical significance was p< 0.0042. Results are ordered according to p-value.
28	Optic neuritis	50	68892	-1.06936	0.290138
145	Other retinal disorders	699	68243	-1.05804	0.290397
60	Retinal disorders in diseases classified elsewhere	383	68559	1.05662	0.291345
57	Disorders of globe	115	68827	1.05764	0.29245
50	Disorders of vitreous body	612	68330	1.05293	0.292781
178	Other cataract	2611	66331	-1.05018	0.293724
46	Retinal detachments and breaks	449	68493	1.05005	0.294253
89	Disorders of globe	115	68827	1.05233	0.294865
246	Senile cataract	312	68630	1.0487	0.295124
78	Retinal disorders in diseases classified elsewhere	383	68559	-1.04812	0.295237
20	Other cataract	2611	66331	-1.0459	0.295696
92	Senile cataract	312	68630	-1.04714	0.295843
253	Other disorders of choroid	39	68903	1.0591	0.296236
82	Senile cataract	312	68630	1.04606	0.296338
184	Retinal vascular occlusions	154	68788	-1.04768	0.296433
220	Retinal detachments and breaks	449	68493	1.04331	0.297361
229	Other cataract	2611	66331	1.04221	0.297402
175	Disorders of globe	115	68827	1.04606	0.297738
82	Glaucoma	1295	67647	-1.04167	0.297755
18	Other disorders of optic [2nd] nerve and visual pathways	69	68873	1.04671	0.298931
92	Disorders of vitreous body	612	68330	1.03889	0.299259
134	Glaucoma	1295	67647	-1.03751	0.299684
72	Retinal vascular occlusions	154	68788	-1.0404	0.299788
217	Other retinal disorders	699	68243	1.037	0.300091
81	Other disorders of optic [2nd] nerve and visual pathways	69	68873	-1.04265	0.300794
193	Disorders of globe	115	68827	-1.03857	0.301197
204	Senile cataract	312	68630	1.03455	0.301677
62	Disorders of globe	115	68827	1.03714	0.301858
191	Glaucoma	1295	67647	1.03231	0.302114
138	Glaucoma	1295	67647	-1.03214	0.302191
248	Glaucoma	1295	67647	-1.03129	0.302589
46	Glaucoma	1295	67647	1.03063	0.3029
48	Retinal vascular occlusions	154	68788	1.03359	0.302954
59	Senile cataract	312	68630	1.0306	0.303522
127	Other disorders of choroid	39	68903	-1.04267	0.303682
254	Disorders of vitreous body	612	68330	1.02936	0.303711
184	Disorders of globe	115	68827	1.03295	0.303809
73	Senile cataract	312	68630	1.02868	0.304422
151	Other disorders of optic [2nd] nerve and visual pathways	69	68873	1.03477	0.304435
2	Senile cataract	312	68630	-1.0277	0.304883
90	Retinal disorders in diseases classified elsewhere	383	68559	-1.0262	0.30544
204	Other disorders of choroid	39	68903	1.03679	0.306375
154	Disorders of globe	115	68827	-1.02679	0.306689
198	Senile cataract	312	68630	1.02386	0.306691
21	Glaucoma	1295	67647	1.02114	0.307373
86	Other retinal disorders	699	68243	-1.02143	0.3074
128	Other retinal disorders	699	68243	1.01911	0.308496
245	Retinal vascular occlusions	154	68788	-1.02165	0.308553
30	Disorders of globe	115	68827	1.02016	0.309803
172	Disorders of vitreous body	612	68330	-1.01441	0.310783
227	Senile cataract	312	68630	-1.01505	0.310865
22	Optic neuritis	50	68892	-1.02278	0.311423
196	Other retinal disorders	699	68243	-1.01252	0.311631
42	Retinal detachments and breaks	449	68493	-1.01278	0.311703
124	Retinal vascular occlusions	154	68788	-1.01384	0.312252
175	Retinal detachments and breaks	449	68493	1.00856	0.313724
84	Disorders of vitreous body	612	68330	-1.00807	0.313815
67	Disorders of vitreous body	612	68330	-1.00805	0.313824
211	Other cataract	2611	66331	-1.00661	0.314207
112	Optic neuritis	50	68892	1.01664	0.314309
242	Glaucoma	1295	67647	-1.00595	0.314621
35	Glaucoma	1295	67647	1.00591	0.314642
74	Other disorders of choroid	39	68903	1.01881	0.31473
146	Disorders of globe	115	68827	1.00852	0.315334
103	Senile cataract	312	68630	1.00273	0.316762
178	Retinal vascular occlusions	154	68788	-1.0019	0.317967
33	Glaucoma	1295	67647	0.998801	0.318071
96	Other disorders of optic [2nd] nerve and visual pathways	69	68873	1.00537	0.318279
60	Glaucoma	1295	67647	-0.9983	0.318314
181	Optic neuritis	50	68892	1.00736	0.318703
211	Other disorders of optic [2nd] nerve and visual pathways	69	68873	1.00447	0.318707
145	Optic neuritis	50	68892	-1.00614	0.31928
83	Optic neuritis	50	68892	1.00521	0.319728
169	Other retinal disorders	699	68243	0.995328	0.319916
172	Optic neuritis	50	68892	1.00353	0.320528
53	Other disorders of optic [2nd] nerve and visual pathways	69	68873	1.00037	0.320672
23	Optic neuritis	50	68892	1.00317	0.320703
111	Other disorders of optic [2nd] nerve and visual pathways	69	68873	1.00017	0.32077
99	Glaucoma	1295	67647	-0.993192	0.320795
79	Other retinal disorders	699	68243	0.993143	0.320978
45	Retinal disorders in diseases classified elsewhere	383	68559	0.993665	0.321009
41	Disorders of globe	115	68827	0.996648	0.321038
91	Senile cataract	312	68630	0.993701	0.321134
156	Other disorders of optic [2nd] nerve and visual pathways	69	68873	0.999036	0.321309
211	Optic neuritis	50	68892	1.00176	0.321373
24	Other retinal disorders	699	68243	-0.99097	0.322037
248	Other retinal disorders	699	68243	-0.990731	0.322154
18	Other retinal disorders	699	68243	-0.989004	0.322998
205	Other disorders of choroid	39	68903	1.00076	0.323264
100	Optic neuritis	50	68892	-0.997524	0.323402
55	Other cataract	2611	66331	0.987622	0.323422
112	Other cataract	2611	66331	0.986925	0.323764
2	Other retinal disorders	699	68243	0.985458	0.324735
75	Glaucoma	1295	67647	-0.984627	0.324985
164	Disorders of globe	115	68827	-0.986716	0.325866
232	Other retinal disorders	699	68243	-0.981801	0.326532
197	Retinal detachments and breaks	449	68493	0.981658	0.326791
93	Senile cataract	312	68630	-0.982053	0.326829
13	Senile cataract	312	68630	0.98186	0.326925
24	Retinal vascular occlusions	154	68788	0.983349	0.32698
199	Other disorders of choroid	39	68903	-0.992378	0.327284
130	Retinal vascular occlusions	154	68788	-0.98263	0.327336
123	Glaucoma	1295	67647	-0.97929	0.327614
241	Retinal disorders in diseases classified elsewhere	383	68559	0.980082	0.327659
231	Senile cataract	312	68630	0.979195	0.328239
133	Other disorders of choroid	39	68903	0.990178	0.328347
226	Retinal detachments and breaks	449	68493	-0.977984	0.328603
73	Other cataract	2611	66331	0.976765	0.32877
178	Senile cataract	312	68630	0.977714	0.32897
194	Disorders of globe	115	68827	-0.980327	0.328992
185	Retinal detachments and breaks	449	68493	0.976376	0.329399
201	Other disorders of optic [2nd] nerve and visual pathways	69	68873	0.982199	0.329477
0	Other disorders of optic [2nd] nerve and visual pathways	69	68873	-0.982077	0.329537
212	Senile cataract	312	68630	-0.976527	0.329556
3	Retinal vascular occlusions	154	68788	-0.977253	0.32998
207	Senile cataract	312	68630	0.975644	0.329992
24	Disorders of globe	115	68827	-0.978112	0.330084
253	Other disorders of optic [2nd] nerve and visual pathways	69	68873	0.980926	0.330101
46	Other retinal disorders	699	68243	0.973886	0.330444
231	Other cataract	2611	66331	0.973195	0.33054
124	Retinal detachments and breaks	449	68493	-0.972248	0.331446
123	Retinal vascular occlusions	154	68788	0.972559	0.332301
227	Other disorders of choroid	39	68903	0.981212	0.332689
158	Retinal disorders in diseases classified elsewhere	383	68559	0.969913	0.332697
55	Disorders of vitreous body	612	68330	-0.968381	0.33323
187	Retinal detachments and breaks	449	68493	-0.968543	0.33329
15	Optic neuritis	50	68892	-0.976683	0.333516
132	Other disorders of choroid	39	68903	0.979458	0.333541
43	Senile cataract	312	68630	-0.967157	0.334211
239	Glaucoma	1295	67647	0.964949	0.334744
6	Optic neuritis	50	68892	-0.973102	0.335275
54	Disorders of vitreous body	612	68330	0.963758	0.335542
40	Retinal detachments and breaks	449	68493	0.963736	0.335692
143	Retinal vascular occlusions	154	68788	0.963508	0.336806
232	Other disorders of choroid	39	68903	-0.972655	0.336871
238	Other disorders of optic [2nd] nerve and visual pathways	69	68873	0.966411	0.337257
128	Glaucoma	1295	67647	0.958671	0.337897
245	Other cataract	2611	66331	-0.958282	0.338003
117	Disorders of globe	115	68827	-0.961642	0.338257
16	Glaucoma	1295	67647	-0.957895	0.338288
9	Other retinal disorders	699	68243	-0.957484	0.338649
80	Other disorders of optic [2nd] nerve and visual pathways	69	68873	0.96314	0.338882
128	Optic neuritis	50	68892	-0.964442	0.339553
245	Retinal detachments and breaks	449	68493	-0.956032	0.339565
164	Retinal disorders in diseases classified elsewhere	383	68559	-0.954229	0.340565
36	Other disorders of optic [2nd] nerve and visual pathways	69	68873	-0.958837	0.34103
5	Retinal disorders in diseases classified elsewhere	383	68559	-0.951522	0.341934
79	Optic neuritis	50	68892	0.958143	0.342687
83	Disorders of globe	115	68827	0.951854	0.343177
42	Other retinal disorders	699	68243	0.948129	0.343386
143	Disorders of vitreous body	612	68330	0.948026	0.343484
252	Retinal vascular occlusions	154	68788	-0.949841	0.343685
188	Retinal detachments and breaks	449	68493	0.947505	0.343886
152	Other disorders of choroid	39	68903	-0.958257	0.343986
57	Other retinal disorders	699	68243	-0.945918	0.344512
74	Retinal vascular occlusions	154	68788	-0.948201	0.344516
147	Other disorders of choroid	39	68903	-0.956573	0.344824
89	Other disorders of choroid	39	68903	-0.955777	0.345221
255	Senile cataract	312	68630	-0.945277	0.345244
130	Disorders of vitreous body	612	68330	-0.944447	0.345309
158	Optic neuritis	50	68892	0.950758	0.346386
114	Retinal detachments and breaks	449	68493	-0.942191	0.346596
189	Disorders of vitreous body	612	68330	0.941805	0.346659
79	Retinal disorders in diseases classified elsewhere	383	68559	0.942232	0.346663
83	Other cataract	2611	66331	-0.941225	0.34667
114	Senile cataract	312	68630	-0.942028	0.346903
11	Retinal vascular occlusions	154	68788	0.943295	0.347012
204	Other cataract	2611	66331	0.940515	0.347034
128	Retinal detachments and breaks	449	68493	-0.94092	0.347247
69	Other disorders of choroid	39	68903	0.951601	0.347307
195	Retinal disorders in diseases classified elsewhere	383	68559	-0.940384	0.347609
96	Other disorders of choroid	39	68903	0.950143	0.348039
216	Retinal vascular occlusions	154	68788	0.940625	0.348373
245	Other disorders of optic [2nd] nerve and visual pathways	69	68873	-0.943869	0.348572
242	Other disorders of choroid	39	68903	-0.947992	0.349117
116	Other disorders of optic [2nd] nerve and visual pathways	69	68873	0.942136	0.349451
229	Optic neuritis	50	68892	0.944135	0.349726
78	Other disorders of choroid	39	68903	0.946773	0.34973
92	Glaucoma	1295	67647	0.933904	0.350522
76	Retinal vascular occlusions	154	68788	-0.936201	0.350638
35	Disorders of globe	115	68827	0.936636	0.350919
157	Optic neuritis	50	68892	0.941177	0.351225
42	Other disorders of optic [2nd] nerve and visual pathways	69	68873	0.937118	0.352009
102	Other retinal disorders	699	68243	0.930434	0.352462
141	Retinal disorders in diseases classified elsewhere	383	68559	0.930796	0.352541
91	Disorders of globe	115	68827	-0.932794	0.35289
147	Disorders of globe	115	68827	0.932471	0.353057
170	Other disorders of choroid	39	68903	-0.937428	0.354453
124	Disorders of globe	115	68827	-0.929561	0.354555
178	Other disorders of optic [2nd] nerve and visual pathways	69	68873	-0.931564	0.354851
5	Other disorders of choroid	39	68903	0.935704	0.355327
18	Other disorders of choroid	39	68903	0.935217	0.355576
67	Retinal vascular occlusions	154	68788	-0.926618	0.35558
139	Glaucoma	1295	67647	0.922503	0.356432
16	Optic neuritis	50	68892	-0.92788	0.358011
36	Other retinal disorders	699	68243	-0.918945	0.358436
93	Disorders of vitreous body	612	68330	-0.918043	0.358952
77	Other disorders of choroid	39	68903	0.927479	0.359523
45	Disorders of globe	115	68827	-0.919615	0.35971
190	Optic neuritis	50	68892	0.924541	0.359731
4	Disorders of vitreous body	612	68330	-0.916316	0.359856
243	Other disorders of choroid	39	68903	-0.925692	0.360442
102	Disorders of vitreous body	612	68330	-0.914146	0.360995
37	Retinal disorders in diseases classified elsewhere	383	68559	0.912129	0.36227
82	Retinal vascular occlusions	154	68788	0.913716	0.362297
253	Retinal detachments and breaks	449	68493	0.911908	0.362302
201	Optic neuritis	50	68892	-0.919122	0.362527
104	Glaucoma	1295	67647	-0.907504	0.364303
55	Retinal detachments and breaks	449	68493	0.906421	0.365195
125	Retinal detachments and breaks	449	68493	-0.906398	0.365207
175	Disorders of vitreous body	612	68330	0.905397	0.365606
207	Retinal detachments and breaks	449	68493	0.905529	0.365667
141	Other retinal disorders	699	68243	0.904966	0.36579
34	Disorders of globe	115	68827	-0.907243	0.366186
247	Disorders of globe	115	68827	-0.904402	0.367682
180	Other disorders of optic [2nd] nerve and visual pathways	69	68873	0.906685	0.36777
89	Optic neuritis	50	68892	-0.907953	0.368338
255	Disorders of vitreous body	612	68330	-0.899726	0.368615
121	Other disorders of optic [2nd] nerve and visual pathways	69	68873	0.903165	0.369621
15	Senile cataract	312	68630	0.897741	0.370012
113	Other disorders of optic [2nd] nerve and visual pathways	69	68873	0.902274	0.370089
232	Disorders of globe	115	68827	0.899523	0.370265
217	Glaucoma	1295	67647	-0.894445	0.371244
97	Other disorders of optic [2nd] nerve and visual pathways	69	68873	0.898977	0.371832
32	Other disorders of optic [2nd] nerve and visual pathways	69	68873	0.898656	0.372001
31	Senile cataract	312	68630	0.893948	0.372035
51	Optic neuritis	50	68892	-0.900273	0.372372
19	Other retinal disorders	699	68243	-0.891318	0.373059
164	Other cataract	2611	66331	-0.890376	0.37334
243	Retinal vascular occlusions	154	68788	0.891381	0.374119
105	Retinal disorders in diseases classified elsewhere	383	68559	-0.889088	0.37451
128	Disorders of vitreous body	612	68330	0.888228	0.374762
23	Other disorders of choroid	39	68903	-0.89776	0.37496
240	Other cataract	2611	66331	-0.886966	0.375173
231	Other disorders of optic [2nd] nerve and visual pathways	69	68873	0.890043	0.376576
174	Other retinal disorders	699	68243	0.884755	0.376588
216	Disorders of vitreous body	612	68330	-0.884382	0.376831
127	Other disorders of optic [2nd] nerve and visual pathways	69	68873	0.888099	0.377613
206	Retinal vascular occlusions	154	68788	-0.884593	0.377758
1	Senile cataract	312	68630	0.88301	0.377907
155	Retinal vascular occlusions	154	68788	-0.882952	0.378642
179	Disorders of vitreous body	612	68330	-0.880391	0.378987
68	Retinal vascular occlusions	154	68788	-0.881329	0.379517
124	Other cataract	2611	66331	-0.877992	0.380023
67	Optic neuritis	50	68892	0.884193	0.380906
92	Other retinal disorders	699	68243	0.875723	0.381477
222	Optic neuritis	50	68892	-0.882035	0.382058
151	Retinal detachments and breaks	449	68493	-0.87374	0.382722
231	Glaucoma	1295	67647	0.871518	0.383627
225	Retinal vascular occlusions	154	68788	0.873158	0.38394
26	Optic neuritis	50	68892	0.878123	0.384157
37	Other disorders of optic [2nd] nerve and visual pathways	69	68873	0.875132	0.384578
230	Retinal disorders in diseases classified elsewhere	383	68559	0.870459	0.38459
99	Other disorders of choroid	39	68903	-0.879389	0.384711
112	Disorders of globe	115	68827	-0.871778	0.385156
105	Retinal detachments and breaks	449	68493	-0.868777	0.385429
36	Senile cataract	312	68630	0.868546	0.38576
170	Retinal disorders in diseases classified elsewhere	383	68559	-0.868135	0.38586
32	Optic neuritis	50	68892	0.874663	0.386018
149	Retinal vascular occlusions	154	68788	-0.869036	0.386182
70	Senile cataract	312	68630	-0.867633	0.386258
124	Other disorders of choroid	39	68903	-0.875606	0.386741
222	Retinal vascular occlusions	154	68788	0.867558	0.386988
160	Senile cataract	312	68630	-0.865445	0.387456
236	Other disorders of choroid	39	68903	-0.873813	0.387704
86	Retinal detachments and breaks	449	68493	0.864146	0.387964
177	Other cataract	2611	66331	-0.862236	0.388631
75	Optic neuritis	50	68892	0.869648	0.388728
104	Other cataract	2611	66331	-0.861793	0.388875
70	Other cataract	2611	66331	-0.860684	0.389486
240	Retinal detachments and breaks	449	68493	0.861124	0.389625
243	Retinal disorders in diseases classified elsewhere	383	68559	-0.859634	0.390525
240	Retinal vascular occlusions	154	68788	-0.860937	0.390614
86	Other cataract	2611	66331	-0.857732	0.391114
25	Retinal disorders in diseases classified elsewhere	383	68559	0.857519	0.39169
73	Other disorders of choroid	39	68903	0.866185	0.391818
55	Optic neuritis	50	68892	0.863457	0.392086
39	Senile cataract	312	68630	0.856906	0.392152
162	Other disorders of choroid	39	68903	-0.86547	0.392208
66	Other disorders of choroid	39	68903	0.864884	0.392525
10	Senile cataract	312	68630	0.853648	0.393952
48	Other disorders of choroid	39	68903	0.861969	0.394107
97	Retinal disorders in diseases classified elsewhere	383	68559	0.852954	0.394214
84	Glaucoma	1295	67647	0.851743	0.394508
175	Other cataract	2611	66331	0.850269	0.395248
162	Other disorders of optic [2nd] nerve and visual pathways	69	68873	-0.855518	0.395263
229	Disorders of globe	115	68827	0.852662	0.395629
184	Other disorders of optic [2nd] nerve and visual pathways	69	68873	-0.85482	0.395647
183	Senile cataract	312	68630	-0.85055	0.395668
2	Retinal disorders in diseases classified elsewhere	383	68559	-0.85008	0.395807
58	Other retinal disorders	699	68243	0.847751	0.396862
79	Retinal vascular occlusions	154	68788	-0.849344	0.397012
245	Senile cataract	312	68630	-0.8477	0.397251
25	Senile cataract	312	68630	-0.846965	0.39766
0	Optic neuritis	50	68892	0.852862	0.39788
190	Disorders of vitreous body	612	68330	0.845579	0.398113
124	Senile cataract	312	68630	-0.845762	0.39833
231	Disorders of globe	115	68827	0.845918	0.399365
102	Optic neuritis	50	68892	-0.850098	0.3994
132	Retinal detachments and breaks	449	68493	0.843083	0.399626
102	Glaucoma	1295	67647	-0.841883	0.400003
167	Other disorders of choroid	39	68903	0.850905	0.400145
142	Retinal disorders in diseases classified elsewhere	383	68559	-0.842242	0.400173
22	Other retinal disorders	699	68243	0.839926	0.401232
49	Disorders of globe	115	68827	0.842161	0.401455
159	Other disorders of choroid	39	68903	0.847559	0.401984
166	Retinal vascular occlusions	154	68788	-0.84014	0.402136
103	Disorders of vitreous body	612	68330	0.836674	0.403097
254	Glaucoma	1295	67647	0.835653	0.403499
136	Retinal vascular occlusions	154	68788	0.837636	0.403537
78	Other retinal disorders	699	68243	-0.835171	0.403902
7	Other cataract	2611	66331	0.834277	0.404196
254	Other retinal disorders	699	68243	0.834206	0.404445
225	Other disorders of choroid	39	68903	0.841934	0.405088
86	Disorders of globe	115	68827	-0.835075	0.405415
204	Other disorders of optic [2nd] nerve and visual pathways	69	68873	0.83614	0.405999
34	Disorders of vitreous body	612	68330	-0.831488	0.406017
105	Disorders of globe	115	68827	0.833884	0.406084
128	Other cataract	2611	66331	0.830859	0.406124
239	Retinal disorders in diseases classified elsewhere	383	68559	0.830003	0.407051
251	Other disorders of optic [2nd] nerve and visual pathways	69	68873	0.833061	0.407718
144	Retinal disorders in diseases classified elsewhere	383	68559	-0.827287	0.408586
156	Other retinal disorders	699	68243	-0.826479	0.40881
245	Retinal disorders in diseases classified elsewhere	383	68559	-0.826228	0.409185
65	Retinal vascular occlusions	154	68788	-0.827197	0.409409
122	Other cataract	2611	66331	-0.824455	0.409751
236	Other disorders of optic [2nd] nerve and visual pathways	69	68873	0.828702	0.410167
11	Other disorders of choroid	39	68903	0.832679	0.410224
249	Other retinal disorders	699	68243	0.823432	0.410538
208	Other retinal disorders	699	68243	-0.823387	0.410565
86	Other disorders of optic [2nd] nerve and visual pathways	69	68873	-0.82761	0.410781
246	Disorders of globe	115	68827	-0.82524	0.410952
206	Other disorders of optic [2nd] nerve and visual pathways	69	68873	0.827098	0.411069
49	Optic neuritis	50	68892	0.827321	0.412061
39	Disorders of globe	115	68827	0.823194	0.41211
94	Other retinal disorders	699	68243	0.819185	0.412955
193	Other disorders of optic [2nd] nerve and visual pathways	69	68873	-0.823616	0.41303
107	Disorders of globe	115	68827	-0.820784	0.413478
90	Senile cataract	312	68630	0.818453	0.41372
131	Other disorders of choroid	39	68903	0.82619	0.41385
29	Other disorders of optic [2nd] nerve and visual pathways	69	68873	-0.820918	0.414556
173	Other disorders of choroid	39	68903	0.824545	0.414773
130	Disorders of globe	115	68827	-0.81767	0.415244
210	Other cataract	2611	66331	-0.814558	0.415394
90	Other disorders of choroid	39	68903	-0.82218	0.416098
95	Other disorders of choroid	39	68903	0.82109	0.416714
73	Other retinal disorders	699	68243	0.810924	0.417681
177	Glaucoma	1295	67647	0.809306	0.418482
223	Retinal detachments and breaks	449	68493	0.809674	0.418552
29	Retinal disorders in diseases classified elsewhere	383	68559	-0.809577	0.418682
74	Disorders of vitreous body	612	68330	-0.807859	0.419481
5	Optic neuritis	50	68892	0.808811	0.42253
15	Retinal disorders in diseases classified elsewhere	383	68559	-0.801779	0.423174
246	Disorders of vitreous body	612	68330	0.800453	0.423754
142	Retinal detachments and breaks	449	68493	-0.797039	0.425845
162	Senile cataract	312	68630	-0.795837	0.426728
99	Retinal vascular occlusions	154	68788	-0.796065	0.427222
8	Other disorders of optic [2nd] nerve and visual pathways	69	68873	0.798146	0.427561
211	Disorders of vitreous body	612	68330	-0.793567	0.427751
238	Other disorders of choroid	39	68903	0.800469	0.428412
239	Optic neuritis	50	68892	-0.797168	0.429195
233	Other retinal disorders	699	68243	-0.790976	0.429221
156	Disorders of globe	115	68827	0.791046	0.430553
214	Glaucoma	1295	67647	0.788481	0.430555
97	Other cataract	2611	66331	-0.788223	0.430633
151	Other cataract	2611	66331	0.788222	0.430633
206	Disorders of globe	115	68827	0.790214	0.431039
235	Optic neuritis	50	68892	-0.793866	0.431095
148	Other disorders of optic [2nd] nerve and visual pathways	69	68873	0.790825	0.431792
52	Disorders of vitreous body	612	68330	0.785653	0.43237
186	Other retinal disorders	699	68243	-0.785569	0.432382
231	Retinal disorders in diseases classified elsewhere	383	68559	0.783883	0.43359
182	Other disorders of choroid	39	68903	0.791167	0.433754
210	Retinal disorders in diseases classified elsewhere	383	68559	-0.783491	0.433819
217	Retinal disorders in diseases classified elsewhere	383	68559	-0.782445	0.434433
170	Other disorders of optic [2nd] nerve and visual pathways	69	68873	-0.7833	0.436167
52	Optic neuritis	50	68892	-0.784314	0.436627
86	Senile cataract	312	68630	-0.778713	0.436737
157	Other cataract	2611	66331	0.776758	0.437366
153	Retinal disorders in diseases classified elsewhere	383	68559	-0.774487	0.439116
93	Other cataract	2611	66331	-0.773533	0.439271
122	Retinal vascular occlusions	154	68788	-0.775329	0.439338
112	Retinal disorders in diseases classified elsewhere	383	68559	-0.774096	0.439348
111	Retinal vascular occlusions	154	68788	-0.775267	0.439373
67	Disorders of globe	115	68827	0.775674	0.439541
90	Other retinal disorders	699	68243	-0.773359	0.439567
127	Retinal detachments and breaks	449	68493	-0.768838	0.442389
197	Retinal disorders in diseases classified elsewhere	383	68559	0.768843	0.442456
208	Other disorders of choroid	39	68903	-0.775581	0.442793
11	Optic neuritis	50	68892	-0.773342	0.443031
110	Senile cataract	312	68630	0.766574	0.443912
135	Optic neuritis	50	68892	-0.770072	0.444949
81	Senile cataract	312	68630	-0.764385	0.445213
238	Other retinal disorders	699	68243	0.763609	0.445354
33	Senile cataract	312	68630	0.763921	0.445488
195	Senile cataract	312	68630	-0.762529	0.446318
244	Other retinal disorders	699	68243	-0.761245	0.446762
206	Senile cataract	312	68630	0.759494	0.448127
31	Glaucoma	1295	67647	-0.757145	0.449096
151	Retinal disorders in diseases classified elsewhere	383	68559	0.757526	0.449196
199	Retinal disorders in diseases classified elsewhere	383	68559	-0.75634	0.449906
76	Disorders of globe	115	68827	-0.757409	0.450363
138	Disorders of vitreous body	612	68330	-0.755234	0.450395
246	Optic neuritis	50	68892	0.760456	0.45062
29	Optic neuritis	50	68892	-0.758774	0.451619
222	Retinal disorders in diseases classified elsewhere	383	68559	0.752877	0.451983
43	Other disorders of optic [2nd] nerve and visual pathways	69	68873	0.756326	0.452062
236	Senile cataract	312	68630	-0.752785	0.452143
92	Optic neuritis	50	68892	-0.757414	0.452423
101	Senile cataract	312	68630	0.749738	0.453974
120	Glaucoma	1295	67647	0.748885	0.454057
96	Retinal vascular occlusions	154	68788	0.750172	0.454299
155	Optic neuritis	50	68892	-0.753783	0.454582
157	Retinal vascular occlusions	154	68788	0.748836	0.4551
178	Retinal disorders in diseases classified elsewhere	383	68559	-0.747242	0.455372
28	Other disorders of optic [2nd] nerve and visual pathways	69	68873	-0.750373	0.455614
232	Retinal vascular occlusions	154	68788	-0.746417	0.456556
229	Other retinal disorders	699	68243	0.742861	0.457811
12	Disorders of globe	115	68827	-0.744978	0.457813
238	Retinal vascular occlusions	154	68788	0.743507	0.458311
178	Optic neuritis	50	68892	-0.747289	0.458455
18	Glaucoma	1295	67647	-0.741522	0.458507
157	Other disorders of choroid	39	68903	0.747839	0.459157
129	Disorders of globe	115	68827	-0.742712	0.459179
48	Optic neuritis	50	68892	-0.745197	0.459708
190	Retinal disorders in diseases classified elsewhere	383	68559	0.73999	0.459756
227	Disorders of vitreous body	612	68330	0.73862	0.460416
3	Other disorders of choroid	39	68903	0.74462	0.461076
90	Disorders of globe	115	68827	-0.738511	0.461718
116	Retinal vascular occlusions	154	68788	0.736239	0.462707
122	Optic neuritis	50	68892	0.740178	0.462718
165	Other disorders of choroid	39	68903	-0.740922	0.46329
194	Retinal disorders in diseases classified elsewhere	383	68559	0.733274	0.463836
162	Retinal detachments and breaks	449	68493	0.732402	0.464301
48	Glaucoma	1295	67647	-0.731839	0.464395
164	Other disorders of optic [2nd] nerve and visual pathways	69	68873	-0.734859	0.464947
190	Retinal detachments and breaks	449	68493	0.730938	0.465194
146	Senile cataract	312	68630	-0.731115	0.465255
6	Other disorders of choroid	39	68903	0.737079	0.465597
129	Optic neuritis	50	68892	0.734619	0.466067
208	Disorders of globe	115	68827	0.731052	0.466242
155	Other disorders of choroid	39	68903	-0.735867	0.466326
96	Retinal detachments and breaks	449	68493	0.728467	0.466704
139	Optic neuritis	50	68892	0.73149	0.467958
176	Retinal disorders in diseases classified elsewhere	383	68559	-0.726213	0.468148
212	Retinal vascular occlusions	154	68788	0.726982	0.468343
153	Senile cataract	312	68630	-0.725971	0.468398
111	Other disorders of choroid	39	68903	-0.732045	0.468628
18	Retinal vascular occlusions	154	68788	-0.72564	0.469164
241	Optic neuritis	50	68892	0.729158	0.469372
151	Retinal vascular occlusions	154	68788	-0.723189	0.470664
5	Disorders of vitreous body	612	68330	0.721001	0.47118
30	Retinal detachments and breaks	449	68493	0.718713	0.472688
129	Senile cataract	312	68630	0.717837	0.473392
241	Other disorders of choroid	39	68903	-0.723354	0.473889
117	Retinal detachments and breaks	449	68493	-0.71663	0.473971
144	Glaucoma	1295	67647	0.714908	0.47479
131	Disorders of globe	115	68827	0.716359	0.475231
149	Disorders of globe	115	68827	-0.715981	0.475461
84	Retinal disorders in diseases classified elsewhere	383	68559	-0.714123	0.475583
74	Optic neuritis	50	68892	-0.718939	0.475589
14	Disorders of vitreous body	612	68330	0.713709	0.475675
139	Disorders of globe	115	68827	0.714245	0.476532
141	Glaucoma	1295	67647	0.712016	0.476578
88	Other cataract	2611	66331	0.711737	0.476687
165	Optic neuritis	50	68892	-0.717047	0.476745
235	Senile cataract	312	68630	-0.712163	0.476893
248	Retinal disorders in diseases classified elsewhere	383	68559	0.711911	0.47695
1	Disorders of vitreous body	612	68330	-0.710661	0.477561
177	Retinal detachments and breaks	449	68493	-0.708211	0.479178
194	Optic neuritis	50	68892	-0.712498	0.479531
8	Other retinal disorders	699	68243	0.706728	0.479967
61	Other retinal disorders	699	68243	0.706384	0.48018
196	Other disorders of choroid	39	68903	-0.711002	0.481419
14	Other retinal disorders	699	68243	-0.703779	0.481801
63	Retinal disorders in diseases classified elsewhere	383	68559	0.704044	0.48183
91	Disorders of vitreous body	612	68330	0.702583	0.482579
142	Disorders of vitreous body	612	68330	-0.702143	0.482852
252	Other disorders of choroid	39	68903	-0.708182	0.483149
205	Senile cataract	312	68630	0.701371	0.483592
138	Retinal vascular occlusions	154	68788	-0.701704	0.483926
84	Optic neuritis	50	68892	0.704495	0.484454
101	Other disorders of choroid	39	68903	0.705892	0.484558
12	Other disorders of choroid	39	68903	-0.705436	0.484837
253	Disorders of globe	115	68827	-0.699561	0.485622
15	Other disorders of optic [2nd] nerve and visual pathways	69	68873	-0.700902	0.485751
112	Other disorders of optic [2nd] nerve and visual pathways	69	68873	0.700742	0.485851
60	Retinal vascular occlusions	154	68788	0.69833	0.486026
20	Retinal disorders in diseases classified elsewhere	383	68559	-0.697142	0.486134
141	Other disorders of optic [2nd] nerve and visual pathways	69	68873	0.700174	0.486203
102	Retinal vascular occlusions	154	68788	0.697199	0.486731
202	Retinal disorders in diseases classified elsewhere	383	68559	0.69605	0.486816
89	Retinal vascular occlusions	154	68788	0.695776	0.48762
106	Retinal vascular occlusions	154	68788	0.695013	0.488096
65	Other retinal disorders	699	68243	-0.69335	0.488316
113	Other cataract	2611	66331	0.692915	0.48842
174	Other disorders of choroid	39	68903	0.699329	0.488601
23	Disorders of vitreous body	612	68330	-0.689553	0.490733
192	Retinal vascular occlusions	154	68788	-0.690683	0.490807
85	Retinal disorders in diseases classified elsewhere	383	68559	0.68888	0.491313
104	Retinal detachments and breaks	449	68493	0.688449	0.491522
83	Other disorders of optic [2nd] nerve and visual pathways	69	68873	-0.690913	0.491969
160	Optic neuritis	50	68892	0.691939	0.492236
164	Retinal vascular occlusions	154	68788	-0.686845	0.493216
137	Optic neuritis	50	68892	-0.6895	0.493757
230	Retinal detachments and breaks	449	68493	0.683447	0.494673
188	Other cataract	2611	66331	0.682789	0.494796
237	Optic neuritis	50	68892	-0.687674	0.494896
55	Senile cataract	312	68630	-0.680676	0.496579
192	Retinal detachments and breaks	449	68493	0.679769	0.496997
125	Other retinal disorders	699	68243	-0.679341	0.497143
54	Other disorders of choroid	39	68903	-0.685024	0.497482
19	Retinal vascular occlusions	154	68788	-0.679701	0.497716
54	Optic neuritis	50	68892	-0.682801	0.497943
195	Optic neuritis	50	68892	0.68271	0.497997
50	Senile cataract	312	68630	-0.67733	0.498696
47	Retinal detachments and breaks	449	68493	0.676327	0.499178
174	Optic neuritis	50	68892	0.680151	0.499605
169	Other disorders of optic [2nd] nerve and visual pathways	69	68873	-0.678504	0.499751
208	Optic neuritis	50	68892	0.677188	0.501469
173	Retinal vascular occlusions	154	68788	0.673011	0.501951
228	Retinal disorders in diseases classified elsewhere	383	68559	-0.67162	0.502228
197	Glaucoma	1295	67647	0.670782	0.502474
163	Other retinal disorders	699	68243	0.670167	0.502969
61	Retinal vascular occlusions	154	68788	-0.670903	0.50329
250	Senile cataract	312	68630	0.669968	0.503371
179	Disorders of globe	115	68827	0.670995	0.503577
248	Senile cataract	312	68630	-0.668882	0.504063
188	Optic neuritis	50	68892	-0.673063	0.504066
108	Optic neuritis	50	68892	-0.672956	0.504132
243	Disorders of vitreous body	612	68330	-0.66822	0.504241
82	Other disorders of choroid	39	68903	0.671837	0.505746
186	Disorders of globe	115	68827	0.666663	0.50633
148	Glaucoma	1295	67647	0.664606	0.506417
34	Glaucoma	1295	67647	-0.664213	0.506668
25	Disorders of globe	115	68827	-0.665964	0.506775
97	Disorders of globe	115	68827	0.66545	0.507103
23	Other disorders of optic [2nd] nerve and visual pathways	69	68873	0.666469	0.507362
217	Retinal vascular occlusions	154	68788	0.664417	0.50742
47	Glaucoma	1295	67647	0.662295	0.507896
21	Retinal vascular occlusions	154	68788	0.663604	0.507937
214	Disorders of globe	115	68827	-0.66413	0.507943
80	Disorders of globe	115	68827	-0.663893	0.508094
146	Retinal disorders in diseases classified elsewhere	383	68559	0.662418	0.508099
104	Senile cataract	312	68630	-0.662423	0.508187
47	Retinal vascular occlusions	154	68788	0.662999	0.508324
131	Optic neuritis	50	68892	0.665944	0.508564
99	Other retinal disorders	699	68243	-0.660694	0.509023
132	Other retinal disorders	699	68243	-0.660611	0.509076
231	Retinal detachments and breaks	449	68493	0.659446	0.509944
82	Retinal disorders in diseases classified elsewhere	383	68559	0.659223	0.510145
205	Retinal disorders in diseases classified elsewhere	383	68559	-0.658819	0.510404
187	Retinal vascular occlusions	154	68788	-0.659573	0.510516
235	Other disorders of optic [2nd] nerve and visual pathways	69	68873	0.661006	0.510836
94	Senile cataract	312	68630	-0.657582	0.511289
44	Optic neuritis	50	68892	0.661547	0.511356
152	Glaucoma	1295	67647	0.656604	0.511548
11	Other disorders of optic [2nd] nerve and visual pathways	69	68873	-0.659509	0.511792
255	Retinal disorders in diseases classified elsewhere	383	68559	-0.655871	0.512298
146	Other cataract	2611	66331	-0.655212	0.512385
171	Other disorders of optic [2nd] nerve and visual pathways	69	68873	0.658462	0.512459
125	Disorders of globe	115	68827	-0.653671	0.514635
113	Other retinal disorders	699	68243	0.650545	0.51555
160	Disorders of globe	115	68827	-0.651283	0.516171
189	Other retinal disorders	699	68243	-0.649155	0.516448
222	Other disorders of choroid	39	68903	0.653675	0.517254
33	Retinal detachments and breaks	449	68493	0.646967	0.51798
214	Other disorders of optic [2nd] nerve and visual pathways	69	68873	0.648555	0.518805
249	Other disorders of optic [2nd] nerve and visual pathways	69	68873	-0.648479	0.518855
19	Other disorders of choroid	39	68903	-0.650628	0.519198
193	Optic neuritis	50	68892	-0.648837	0.519468
102	Senile cataract	312	68630	0.644294	0.519856
116	Disorders of globe	115	68827	0.645431	0.51994
106	Retinal disorders in diseases classified elsewhere	383	68559	-0.643952	0.519989
156	Optic neuritis	50	68892	-0.646774	0.520792
95	Other disorders of optic [2nd] nerve and visual pathways	69	68873	-0.645121	0.521016
1	Other retinal disorders	699	68243	0.641614	0.521331
235	Other cataract	2611	66331	0.641292	0.521385
3	Retinal detachments and breaks	449	68493	-0.64144	0.521561
114	Optic neuritis	50	68892	-0.645444	0.521646
13	Glaucoma	1295	67647	-0.63793	0.523628
139	Other disorders of optic [2nd] nerve and visual pathways	69	68873	-0.641013	0.523664
137	Retinal disorders in diseases classified elsewhere	383	68559	0.637774	0.524
171	Retinal vascular occlusions	154	68788	0.638395	0.524167
250	Retinal disorders in diseases classified elsewhere	383	68559	0.636695	0.524701
74	Retinal detachments and breaks	449	68493	0.636348	0.524871
156	Other cataract	2611	66331	-0.635121	0.525401
211	Retinal detachments and breaks	449	68493	0.634537	0.526051
9	Disorders of globe	115	68827	-0.635182	0.526579
83	Senile cataract	312	68630	0.632047	0.527815
116	Glaucoma	1295	67647	0.63086	0.52824
18	Disorders of vitreous body	612	68330	-0.630608	0.528528
121	Disorders of vitreous body	612	68330	0.63053	0.52858
108	Glaucoma	1295	67647	-0.629185	0.529335
79	Other disorders of choroid	39	68903	-0.633858	0.529967
69	Retinal disorders in diseases classified elsewhere	383	68559	0.628496	0.530051
114	Other retinal disorders	699	68243	-0.628036	0.530182
100	Retinal vascular occlusions	154	68788	-0.628984	0.530293
142	Senile cataract	312	68630	0.627587	0.530729
200	Other disorders of optic [2nd] nerve and visual pathways	69	68873	-0.629527	0.53111
231	Optic neuritis	50	68892	0.630294	0.531428
89	Senile cataract	312	68630	-0.625349	0.532197
88	Retinal detachments and breaks	449	68493	-0.62385	0.53304
47	Disorders of vitreous body	612	68330	0.622514	0.533832
112	Glaucoma	1295	67647	-0.621426	0.534425
198	Disorders of vitreous body	612	68330	0.620903	0.534891
192	Optic neuritis	50	68892	0.62312	0.53609
178	Retinal detachments and breaks	449	68493	-0.618104	0.536817
206	Retinal disorders in diseases classified elsewhere	383	68559	0.618108	0.536868
159	Disorders of vitreous body	612	68330	0.617342	0.537235
79	Other disorders of optic [2nd] nerve and visual pathways	69	68873	0.620071	0.53728
128	Other disorders of choroid	39	68903	0.622542	0.537299
70	Disorders of globe	115	68827	0.618431	0.537521
189	Other cataract	2611	66331	-0.615791	0.538082
180	Retinal disorders in diseases classified elsewhere	383	68559	-0.615778	0.538404
168	Other cataract	2611	66331	-0.614201	0.539132
106	Optic neuritis	50	68892	-0.618134	0.539344
198	Other retinal disorders	699	68243	0.613683	0.539621
247	Optic neuritis	50	68892	-0.617173	0.539975
1	Retinal disorders in diseases classified elsewhere	383	68559	0.613334	0.540017
141	Retinal vascular occlusions	154	68788	-0.613861	0.540215
153	Other disorders of choroid	39	68903	0.618015	0.540248
245	Optic neuritis	50	68892	0.615637	0.540979
163	Disorders of vitreous body	612	68330	-0.611349	0.541192
173	Optic neuritis	50	68892	0.615275	0.541215
185	Optic neuritis	50	68892	0.614251	0.541888
29	Disorders of vitreous body	612	68330	0.609821	0.542203
169	Retinal disorders in diseases classified elsewhere	383	68559	-0.608212	0.543405
109	Disorders of globe	115	68827	0.608162	0.544285
148	Retinal disorders in diseases classified elsewhere	383	68559	0.606421	0.544592
57	Optic neuritis	50	68892	0.609159	0.54523
112	Retinal vascular occlusions	154	68788	-0.606091	0.545349
60	Other disorders of optic [2nd] nerve and visual pathways	69	68873	-0.607695	0.545409
179	Senile cataract	312	68630	0.604989	0.545623
67	Other retinal disorders	699	68243	-0.603875	0.546119
60	Retinal detachments and breaks	449	68493	0.603531	0.546458
150	Glaucoma	1295	67647	0.602799	0.546744
191	Disorders of vitreous body	612	68330	0.601936	0.547436
66	Disorders of vitreous body	612	68330	0.600817	0.548181
167	Other cataract	2611	66331	-0.600012	0.548547
56	Retinal disorders in diseases classified elsewhere	383	68559	0.60033	0.548639
142	Glaucoma	1295	67647	-0.598924	0.549325
234	Retinal detachments and breaks	449	68493	-0.597812	0.550264
216	Other cataract	2611	66331	0.59691	0.550616
152	Retinal disorders in diseases classified elsewhere	383	68559	0.5965	0.551191
110	Other retinal disorders	699	68243	-0.595879	0.551446
238	Optic neuritis	50	68892	-0.599188	0.551805
237	Other retinal disorders	699	68243	0.594313	0.552491
113	Optic neuritis	50	68892	0.598037	0.552565
126	Glaucoma	1295	67647	0.593926	0.552661
82	Other disorders of optic [2nd] nerve and visual pathways	69	68873	-0.596661	0.552711
141	Disorders of globe	115	68827	0.595364	0.552777
23	Retinal vascular occlusions	154	68788	0.594366	0.553141
0	Disorders of vitreous body	612	68330	0.591073	0.554686
109	Retinal vascular occlusions	154	68788	0.589721	0.556244
195	Glaucoma	1295	67647	0.587381	0.557047
33	Disorders of globe	115	68827	-0.588233	0.557536
157	Senile cataract	312	68630	-0.587077	0.557573
35	Other retinal disorders	699	68243	-0.585007	0.558728
230	Other cataract	2611	66331	0.584331	0.559045
234	Disorders of globe	115	68827	0.58525	0.559533
50	Other disorders of choroid	39	68903	-0.58503	0.561982
187	Other retinal disorders	699	68243	0.579605	0.562365
250	Retinal vascular occlusions	154	68788	0.580135	0.562673
182	Optic neuritis	50	68892	0.582608	0.562826
251	Retinal vascular occlusions	154	68788	0.578647	0.563674
119	Other cataract	2611	66331	-0.577399	0.563716
172	Retinal detachments and breaks	449	68493	-0.577121	0.564144
165	Senile cataract	312	68630	0.575755	0.565194
228	Other disorders of choroid	39	68903	0.578864	0.566092
140	Other disorders of choroid	39	68903	0.578857	0.566098
126	Optic neuritis	50	68892	-0.576534	0.56689
244	Retinal disorders in diseases classified elsewhere	383	68559	-0.571761	0.567816
97	Senile cataract	312	68630	-0.571848	0.567834
95	Retinal detachments and breaks	449	68493	0.569956	0.56899
114	Other disorders of optic [2nd] nerve and visual pathways	69	68873	-0.572226	0.569052
81	Optic neuritis	50	68892	0.572815	0.569384
129	Glaucoma	1295	67647	0.568546	0.569759
5	Other disorders of optic [2nd] nerve and visual pathways	69	68873	0.570997	0.569881
67	Other cataract	2611	66331	0.567618	0.57034
180	Other disorders of choroid	39	68903	0.57079	0.5715
100	Other disorders of choroid	39	68903	0.570576	0.571643
218	Other disorders of choroid	39	68903	0.57037	0.571779
161	Other disorders of optic [2nd] nerve and visual pathways	69	68873	0.568004	0.5719
58	Optic neuritis	50	68892	0.568433	0.572332
63	Optic neuritis	50	68892	0.567299	0.573098
66	Other retinal disorders	699	68243	-0.562921	0.573666
40	Other disorders of choroid	39	68903	0.567361	0.573802
58	Retinal detachments and breaks	449	68493	-0.562396	0.574124
135	Disorders of vitreous body	612	68330	-0.562148	0.574218
233	Other disorders of optic [2nd] nerve and visual pathways	69	68873	0.563796	0.574743
137	Other disorders of choroid	39	68903	0.565383	0.575133
153	Other disorders of optic [2nd] nerve and visual pathways	69	68873	-0.562658	0.575514
223	Disorders of globe	115	68827	-0.561219	0.575745
173	Other cataract	2611	66331	0.559448	0.5759
253	Senile cataract	312	68630	0.559951	0.575912
50	Glaucoma	1295	67647	-0.559244	0.576088
223	Disorders of vitreous body	612	68330	0.559314	0.576149
167	Optic neuritis	50	68892	0.561998	0.576676
102	Other disorders of choroid	39	68903	0.562667	0.576962
249	Other disorders of choroid	39	68903	0.562553	0.577037
141	Retinal detachments and breaks	449	68493	0.557086	0.577743
50	Optic neuritis	50	68892	-0.559639	0.578271
195	Disorders of vitreous body	612	68330	-0.553993	0.579783
32	Retinal vascular occlusions	154	68788	0.554703	0.579904
213	Retinal vascular occlusions	154	68788	0.554358	0.58014
247	Retinal disorders in diseases classified elsewhere	383	68559	0.553267	0.580401
153	Other cataract	2611	66331	-0.552551	0.580615
122	Disorders of vitreous body	612	68330	-0.551614	0.581411
180	Senile cataract	312	68630	0.551051	0.581991
23	Senile cataract	312	68630	-0.550184	0.582584
224	Retinal detachments and breaks	449	68493	-0.549081	0.583219
6	Retinal disorders in diseases classified elsewhere	383	68559	-0.548823	0.583444
68	Retinal disorders in diseases classified elsewhere	383	68559	0.548753	0.583492
54	Retinal vascular occlusions	154	68788	-0.548885	0.583881
109	Other disorders of optic [2nd] nerve and visual pathways	69	68873	-0.550281	0.583927
54	Other disorders of optic [2nd] nerve and visual pathways	69	68873	-0.550203	0.58398
62	Optic neuritis	50	68892	-0.550623	0.584389
182	Senile cataract	312	68630	0.546654	0.585005
25	Disorders of vitreous body	612	68330	-0.545819	0.585386
163	Other disorders of optic [2nd] nerve and visual pathways	69	68873	-0.547946	0.58552
135	Senile cataract	312	68630	0.545477	0.585813
41	Retinal vascular occlusions	154	68788	0.545619	0.586119
180	Retinal vascular occlusions	154	68788	-0.545291	0.586345
222	Disorders of vitreous body	612	68330	0.541826	0.588133
8	Disorders of vitreous body	612	68330	0.540755	0.58887
243	Other disorders of optic [2nd] nerve and visual pathways	69	68873	0.542607	0.589171
15	Other retinal disorders	699	68243	0.540067	0.58932
140	Optic neuritis	50	68892	0.542592	0.589866
236	Retinal disorders in diseases classified elsewhere	383	68559	0.53931	0.589983
236	Optic neuritis	50	68892	0.542309	0.59006
164	Glaucoma	1295	67647	0.537459	0.591039
8	Optic neuritis	50	68892	0.54012	0.591557
92	Other disorders of optic [2nd] nerve and visual pathways	69	68873	0.538383	0.592066
174	Retinal disorders in diseases classified elsewhere	383	68559	0.536193	0.592134
63	Retinal vascular occlusions	154	68788	-0.53638	0.592472
20	Senile cataract	312	68630	0.534629	0.593285
249	Glaucoma	1295	67647	0.534051	0.593395
107	Senile cataract	312	68630	-0.534352	0.593476
151	Other retinal disorders	699	68243	-0.533619	0.593772
43	Retinal vascular occlusions	154	68788	0.534489	0.593776
182	Other disorders of optic [2nd] nerve and visual pathways	69	68873	0.535638	0.593952
89	Disorders of vitreous body	612	68330	-0.533052	0.594188
101	Retinal detachments and breaks	449	68493	0.53289	0.594371
26	Other retinal disorders	699	68243	0.531264	0.595402
96	Optic neuritis	50	68892	-0.533911	0.595814
137	Retinal vascular occlusions	154	68788	0.531233	0.596025
75	Other retinal disorders	699	68243	-0.529902	0.596345
106	Other disorders of optic [2nd] nerve and visual pathways	69	68873	-0.531169	0.59703
172	Other retinal disorders	699	68243	-0.528545	0.597286
119	Other disorders of optic [2nd] nerve and visual pathways	69	68873	-0.530541	0.597462
132	Retinal disorders in diseases classified elsewhere	383	68559	-0.52817	0.597685
182	Other retinal disorders	699	68243	0.527265	0.598174
44	Disorders of globe	115	68827	0.528427	0.598227
132	Other cataract	2611	66331	-0.526694	0.598448
254	Retinal disorders in diseases classified elsewhere	383	68559	0.527064	0.598452
15	Other disorders of choroid	39	68903	0.529822	0.599315
94	Disorders of vitreous body	612	68330	0.524915	0.59983
159	Retinal vascular occlusions	154	68788	0.525118	0.600257
175	Other retinal disorders	699	68243	-0.524068	0.600394
244	Other disorders of optic [2nd] nerve and visual pathways	69	68873	0.526125	0.60051
70	Retinal vascular occlusions	154	68788	-0.524645	0.600586
233	Other disorders of choroid	39	68903	-0.527911	0.600628
107	Other disorders of optic [2nd] nerve and visual pathways	69	68873	0.52592	0.600652
206	Other disorders of choroid	39	68903	0.526805	0.601388
64	Other disorders of optic [2nd] nerve and visual pathways	69	68873	-0.524638	0.601537
60	Optic neuritis	50	68892	0.52533	0.601718
131	Other retinal disorders	699	68243	-0.521555	0.602143
1	Other disorders of optic [2nd] nerve and visual pathways	69	68873	0.523687	0.602197
202	Disorders of globe	115	68827	0.522563	0.602289
237	Retinal vascular occlusions	154	68788	-0.521887	0.6025
55	Other disorders of choroid	39	68903	-0.524791	0.602774
4	Senile cataract	312	68630	-0.518897	0.604199
190	Disorders of globe	115	68827	-0.51981	0.6042
213	Disorders of globe	115	68827	-0.519563	0.604372
189	Disorders of globe	115	68827	-0.519534	0.604393
40	Other retinal disorders	699	68243	0.51826	0.604438
198	Other cataract	2611	66331	0.517645	0.604746
53	Optic neuritis	50	68892	-0.520435	0.6051
150	Retinal vascular occlusions	154	68788	0.518002	0.605202
227	Other disorders of optic [2nd] nerve and visual pathways	69	68873	0.519287	0.605243
178	Other disorders of choroid	39	68903	-0.520386	0.605808
204	Disorders of globe	115	68827	-0.517169	0.606037
241	Other cataract	2611	66331	0.515369	0.606336
218	Disorders of globe	115	68827	-0.516567	0.606455
186	Senile cataract	312	68630	-0.515433	0.606613
13	Retinal vascular occlusions	154	68788	-0.515912	0.606658
224	Other disorders of choroid	39	68903	-0.516206	0.608699
111	Retinal disorders in diseases classified elsewhere	383	68559	-0.511125	0.609556
200	Senile cataract	312	68630	0.510809	0.609844
96	Other retinal disorders	699	68243	0.509569	0.610512
172	Senile cataract	312	68630	0.508189	0.611678
137	Other cataract	2611	66331	-0.507698	0.611705
84	Retinal vascular occlusions	154	68788	0.508024	0.612165
209	Retinal vascular occlusions	154	68788	-0.507987	0.612191
130	Glaucoma	1295	67647	-0.506312	0.612721
42	Other disorders of choroid	39	68903	0.509761	0.613163
229	Other disorders of choroid	39	68903	0.50916	0.613582
235	Other disorders of choroid	39	68903	-0.509021	0.613678
222	Senile cataract	312	68630	0.505048	0.61388
94	Retinal detachments and breaks	449	68493	0.504855	0.613906
117	Optic neuritis	50	68892	0.507668	0.61396
69	Disorders of globe	115	68827	0.50467	0.614762
207	Glaucoma	1295	67647	-0.503136	0.614952
100	Disorders of globe	115	68827	-0.50429	0.615027
12	Retinal detachments and breaks	449	68493	-0.502913	0.615269
219	Other disorders of optic [2nd] nerve and visual pathways	69	68873	0.503884	0.615969
70	Other retinal disorders	699	68243	0.501718	0.616021
99	Disorders of vitreous body	612	68330	0.501492	0.616202
128	Disorders of globe	115	68827	-0.502433	0.616329
64	Retinal vascular occlusions	154	68788	-0.501924	0.61644
65	Senile cataract	312	68630	-0.500806	0.616859
167	Disorders of vitreous body	612	68330	0.499693	0.617468
171	Optic neuritis	50	68892	0.501423	0.618316
56	Retinal vascular occlusions	154	68788	0.498508	0.618839
193	Retinal vascular occlusions	154	68788	0.497217	0.619747
35	Retinal disorders in diseases classified elsewhere	383	68559	-0.495478	0.620544
79	Disorders of globe	115	68827	-0.495933	0.620893
215	Other disorders of optic [2nd] nerve and visual pathways	69	68873	0.496383	0.621222
163	Glaucoma	1295	67647	0.494031	0.621365
114	Glaucoma	1295	67647	-0.493933	0.621434
188	Retinal vascular occlusions	154	68788	0.494638	0.621563
117	Other retinal disorders	699	68243	0.49344	0.621854
222	Other disorders of optic [2nd] nerve and visual pathways	69	68873	-0.495457	0.621872
216	Disorders of globe	115	68827	-0.49364	0.622505
163	Senile cataract	312	68630	0.492636	0.622614
109	Senile cataract	312	68630	-0.491831	0.623182
141	Other disorders of choroid	39	68903	-0.495092	0.623381
185	Senile cataract	312	68630	-0.488263	0.625705
27	Other cataract	2611	66331	-0.487481	0.625956
57	Disorders of vitreous body	612	68330	-0.487631	0.625983
202	Glaucoma	1295	67647	0.48703	0.626316
70	Disorders of vitreous body	612	68330	-0.485836	0.627255
210	Senile cataract	312	68630	-0.484439	0.628412
9	Glaucoma	1295	67647	-0.483868	0.628558
197	Retinal vascular occlusions	154	68788	0.483981	0.629088
127	Retinal vascular occlusions	154	68788	-0.483061	0.62974
105	Disorders of vitreous body	612	68330	0.482074	0.629923
57	Retinal detachments and breaks	449	68493	-0.482099	0.629968
228	Disorders of globe	115	68827	-0.482698	0.630234
75	Other disorders of optic [2nd] nerve and visual pathways	69	68873	0.481838	0.631466
4	Other retinal disorders	699	68243	-0.478326	0.632565
183	Glaucoma	1295	67647	-0.478195	0.632589
19	Optic neuritis	50	68892	-0.479915	0.63342
95	Retinal vascular occlusions	154	68788	-0.477548	0.633651
52	Glaucoma	1295	67647	0.475978	0.634167
4	Other disorders of choroid	39	68903	0.479625	0.63424
9	Retinal vascular occlusions	154	68788	0.476544	0.634364
133	Retinal vascular occlusions	154	68788	-0.475596	0.635037
213	Other disorders of optic [2nd] nerve and visual pathways	69	68873	-0.475297	0.636095
37	Retinal detachments and breaks	449	68493	0.472951	0.636476
15	Retinal vascular occlusions	154	68788	-0.473162	0.636769
49	Glaucoma	1295	67647	0.472286	0.636799
224	Other disorders of optic [2nd] nerve and visual pathways	69	68873	-0.4738	0.637158
224	Optic neuritis	50	68892	0.474084	0.637541
211	Other retinal disorders	699	68243	0.468482	0.639584
27	Other disorders of choroid	39	68903	-0.47198	0.639638
174	Disorders of globe	115	68827	0.468966	0.639986
217	Senile cataract	312	68630	-0.467849	0.640217
27	Disorders of vitreous body	612	68330	0.466428	0.641073
166	Retinal disorders in diseases classified elsewhere	383	68559	-0.466149	0.641372
143	Other retinal disorders	699	68243	0.463744	0.642973
166	Disorders of globe	115	68827	-0.463734	0.64372
93	Other disorders of choroid	39	68903	0.465559	0.644186
123	Disorders of vitreous body	612	68330	0.461857	0.644346
138	Disorders of globe	115	68827	0.460245	0.646214
74	Other cataract	2611	66331	-0.457675	0.647222
239	Senile cataract	312	68630	-0.457669	0.647507
253	Optic neuritis	50	68892	0.459177	0.648135
7	Retinal disorders in diseases classified elsewhere	383	68559	0.456459	0.648316
63	Senile cataract	312	68630	0.455681	0.648935
60	Other cataract	2611	66331	0.454634	0.649408
65	Other disorders of choroid	39	68903	0.455344	0.65145
104	Retinal disorders in diseases classified elsewhere	383	68559	-0.451712	0.65173
3	Senile cataract	312	68630	-0.45159	0.651876
32	Other retinal disorders	699	68243	0.450941	0.65217
70	Glaucoma	1295	67647	-0.450431	0.652472
93	Other retinal disorders	699	68243	-0.450182	0.652716
145	Other disorders of optic [2nd] nerve and visual pathways	69	68873	0.450774	0.653584
149	Optic neuritis	50	68892	-0.45141	0.653683
118	Other disorders of optic [2nd] nerve and visual pathways	69	68873	0.449509	0.654491
6	Other retinal disorders	699	68243	0.446884	0.655095
245	Other disorders of choroid	39	68903	-0.449208	0.65583
73	Disorders of globe	115	68827	-0.446471	0.656101
164	Senile cataract	312	68630	0.445392	0.656343
104	Retinal vascular occlusions	154	68788	-0.445385	0.656669
224	Disorders of globe	115	68827	0.44505	0.657125
118	Optic neuritis	50	68892	-0.444025	0.658977
182	Glaucoma	1295	67647	0.440832	0.659405
49	Disorders of vitreous body	612	68330	-0.440595	0.65966
70	Retinal detachments and breaks	449	68493	-0.440494	0.659789
113	Other disorders of choroid	39	68903	-0.440688	0.661934
196	Other disorders of optic [2nd] nerve and visual pathways	69	68873	-0.438987	0.662059
217	Disorders of globe	115	68827	0.437873	0.662304
32	Retinal detachments and breaks	449	68493	-0.436654	0.66257
154	Optic neuritis	50	68892	0.438567	0.6629
131	Retinal detachments and breaks	449	68493	-0.435984	0.663055
91	Retinal detachments and breaks	449	68493	-0.435873	0.663136
167	Senile cataract	312	68630	0.435937	0.663182
14	Glaucoma	1295	67647	0.434784	0.663789
104	Disorders of vitreous body	612	68330	0.434858	0.663816
214	Disorders of vitreous body	612	68330	0.434481	0.66409
112	Senile cataract	312	68630	0.434059	0.664544
206	Other retinal disorders	699	68243	0.433819	0.664551
168	Disorders of globe	115	68827	-0.433128	0.665738
161	Glaucoma	1295	67647	-0.431502	0.666173
54	Retinal detachments and breaks	449	68493	-0.431257	0.666486
110	Optic neuritis	50	68892	-0.433537	0.666525
52	Other disorders of optic [2nd] nerve and visual pathways	69	68873	-0.432386	0.666826
115	Disorders of vitreous body	612	68330	-0.430687	0.666845
158	Other disorders of choroid	39	68903	0.433487	0.667109
103	Optic neuritis	50	68892	0.431011	0.668349
246	Other disorders of optic [2nd] nerve and visual pathways	69	68873	0.429727	0.668751
212	Other disorders of optic [2nd] nerve and visual pathways	69	68873	-0.429407	0.668982
159	Retinal disorders in diseases classified elsewhere	383	68559	0.426958	0.669647
123	Retinal detachments and breaks	449	68493	0.426742	0.66977
109	Other cataract	2611	66331	0.42624	0.669965
251	Other retinal disorders	699	68243	-0.426352	0.66998
47	Other disorders of choroid	39	68903	0.429039	0.670316
42	Retinal disorders in diseases classified elsewhere	383	68559	-0.425948	0.670383
58	Other disorders of optic [2nd] nerve and visual pathways	69	68873	0.426782	0.670884
226	Other disorders of choroid	39	68903	0.427514	0.671414
133	Disorders of globe	115	68827	0.425105	0.671558
161	Other retinal disorders	699	68243	0.424164	0.671574
34	Other retinal disorders	699	68243	-0.423092	0.672356
192	Other disorders of optic [2nd] nerve and visual pathways	69	68873	0.424316	0.672672
165	Disorders of vitreous body	612	68330	-0.421691	0.673396
216	Senile cataract	312	68630	0.421687	0.673542
33	Disorders of vitreous body	612	68330	-0.421394	0.673613
39	Disorders of vitreous body	612	68330	0.421381	0.673622
68	Optic neuritis	50	68892	-0.423642	0.673678
30	Other cataract	2611	66331	0.421149	0.673678
131	Retinal vascular occlusions	154	68788	-0.421732	0.67381
169	Retinal vascular occlusions	154	68788	-0.421668	0.673857
12	Other cataract	2611	66331	-0.42014	0.674415
109	Retinal detachments and breaks	449	68493	-0.420291	0.674472
151	Senile cataract	312	68630	-0.4188	0.675649
202	Retinal vascular occlusions	154	68788	-0.419027	0.675782
22	Disorders of vitreous body	612	68330	0.416378	0.677277
121	Disorders of globe	115	68827	0.416489	0.677833
70	Optic neuritis	50	68892	0.417279	0.678294
68	Senile cataract	312	68630	-0.414997	0.678428
136	Retinal disorders in diseases classified elsewhere	383	68559	-0.414014	0.679094
226	Retinal vascular occlusions	154	68788	0.414052	0.679414
53	Retinal disorders in diseases classified elsewhere	383	68559	-0.411883	0.680654
253	Retinal vascular occlusions	154	68788	0.411155	0.681531
190	Senile cataract	312	68630	0.410367	0.681817
111	Optic neuritis	50	68892	0.411193	0.682722
94	Retinal vascular occlusions	154	68788	0.407919	0.683901
68	Disorders of vitreous body	612	68330	0.407317	0.683915
207	Other retinal disorders	699	68243	0.407169	0.684006
6	Retinal vascular occlusions	154	68788	0.406718	0.684781
156	Senile cataract	312	68630	0.404788	0.685909
126	Other disorders of choroid	39	68903	0.407232	0.686121
105	Retinal vascular occlusions	154	68788	-0.403991	0.686781
250	Other retinal disorders	699	68243	0.403216	0.68691
12	Retinal vascular occlusions	154	68788	0.402726	0.68771
221	Senile cataract	312	68630	0.401299	0.688473
88	Glaucoma	1295	67647	-0.400567	0.688802
179	Retinal disorders in diseases classified elsewhere	383	68559	-0.398365	0.690581
189	Retinal vascular occlusions	154	68788	0.39812	0.691094
52	Retinal vascular occlusions	154	68788	-0.398058	0.69114
177	Retinal disorders in diseases classified elsewhere	383	68559	0.397419	0.691278
194	Retinal vascular occlusions	154	68788	-0.397793	0.691335
41	Optic neuritis	50	68892	0.398552	0.691953
143	Other disorders of choroid	39	68903	0.398546	0.692456
116	Retinal detachments and breaks	449	68493	-0.395725	0.692494
231	Other retinal disorders	699	68243	0.394581	0.693271
92	Retinal vascular occlusions	154	68788	-0.394887	0.693474
86	Optic neuritis	50	68892	-0.396	0.693821
233	Retinal vascular occlusions	154	68788	-0.39423	0.693958
112	Other disorders of choroid	39	68903	0.3963	0.694098
220	Other disorders of choroid	39	68903	0.396166	0.694196
200	Disorders of globe	115	68827	0.393162	0.694932
29	Other retinal disorders	699	68243	0.392036	0.695149
48	Other disorders of optic [2nd] nerve and visual pathways	69	68873	-0.393533	0.695154
40	Disorders of vitreous body	612	68330	-0.391902	0.695265
172	Other disorders of choroid	39	68903	-0.392817	0.696648
150	Senile cataract	312	68630	0.389361	0.697273
144	Other retinal disorders	699	68243	-0.387551	0.698464
139	Retinal vascular occlusions	154	68788	0.387733	0.698751
8	Senile cataract	312	68630	-0.386881	0.699107
104	Other retinal disorders	699	68243	-0.386426	0.699296
252	Glaucoma	1295	67647	0.386271	0.699357
237	Other disorders of optic [2nd] nerve and visual pathways	69	68873	-0.386196	0.700555
165	Retinal vascular occlusions	154	68788	-0.384103	0.701433
9	Retinal detachments and breaks	449	68493	-0.383354	0.701637
85	Optic neuritis	50	68892	-0.384119	0.70255
103	Other disorders of choroid	39	68903	-0.384652	0.702637
116	Other retinal disorders	699	68243	0.381383	0.703033
196	Retinal detachments and breaks	449	68493	-0.381275	0.703178
177	Disorders of globe	115	68827	-0.381626	0.703446
43	Optic neuritis	50	68892	-0.381712	0.704324
106	Retinal detachments and breaks	449	68493	0.379297	0.704645
26	Other cataract	2611	66331	0.378182	0.705324
158	Disorders of globe	115	68827	-0.378827	0.705518
90	Optic neuritis	50	68892	-0.380052	0.705547
146	Optic neuritis	50	68892	-0.379537	0.705927
180	Glaucoma	1295	67647	-0.377199	0.706085
126	Retinal vascular occlusions	154	68788	0.377031	0.706671
107	Optic neuritis	50	68892	0.377935	0.707109
0	Disorders of globe	115	68827	0.37597	0.707636
154	Other disorders of optic [2nd] nerve and visual pathways	69	68873	0.376294	0.707866
4	Glaucoma	1295	67647	-0.374482	0.708105
37	Optic neuritis	50	68892	-0.37571	0.708751
51	Other retinal disorders	699	68243	0.37366	0.708768
122	Retinal disorders in diseases classified elsewhere	383	68559	-0.371436	0.710517
88	Other disorders of choroid	39	68903	-0.373617	0.710763
113	Retinal vascular occlusions	154	68788	-0.371449	0.710815
84	Other disorders of choroid	39	68903	-0.373336	0.710972
44	Retinal vascular occlusions	154	68788	0.370621	0.711431
171	Disorders of globe	115	68827	-0.370844	0.71144
47	Retinal disorders in diseases classified elsewhere	383	68559	-0.369682	0.711822
240	Disorders of globe	115	68827	-0.369471	0.71246
186	Other disorders of choroid	39	68903	0.370316	0.713201
210	Glaucoma	1295	67647	0.367615	0.713218
92	Retinal detachments and breaks	449	68493	0.367173	0.713661
33	Optic neuritis	50	68892	-0.368388	0.714168
74	Glaucoma	1295	67647	-0.36545	0.714833
229	Retinal detachments and breaks	449	68493	0.365061	0.715236
94	Other cataract	2611	66331	-0.364794	0.715293
110	Disorders of globe	115	68827	-0.365351	0.715524
38	Retinal vascular occlusions	154	68788	0.364848	0.715726
172	Retinal vascular occlusions	154	68788	0.363879	0.716448
68	Other cataract	2611	66331	-0.363065	0.716583
145	Retinal vascular occlusions	154	68788	0.363437	0.716778
217	Retinal detachments and breaks	449	68493	-0.362328	0.717276
107	Glaucoma	1295	67647	-0.362129	0.717313
213	Retinal disorders in diseases classified elsewhere	383	68559	0.362039	0.717521
198	Retinal disorders in diseases classified elsewhere	383	68559	-0.361935	0.717599
82	Disorders of globe	115	68827	0.362158	0.717902
106	Senile cataract	312	68630	-0.361218	0.718179
191	Other disorders of optic [2nd] nerve and visual pathways	69	68873	-0.360678	0.719455
29	Other disorders of choroid	39	68903	0.361531	0.719703
67	Senile cataract	312	68630	0.358062	0.720538
127	Senile cataract	312	68630	0.357519	0.720944
154	Disorders of vitreous body	612	68330	0.356749	0.721401
176	Glaucoma	1295	67647	0.356586	0.721458
122	Glaucoma	1295	67647	-0.355951	0.721933
1	Disorders of globe	115	68827	-0.355929	0.72255
123	Retinal disorders in diseases classified elsewhere	383	68559	0.355276	0.722577
137	Other retinal disorders	699	68243	0.354975	0.722714
121	Retinal vascular occlusions	154	68788	-0.355133	0.722977
222	Glaucoma	1295	67647	-0.353889	0.723478
89	Glaucoma	1295	67647	0.353636	0.723667
9	Senile cataract	312	68630	-0.353615	0.723865
196	Retinal vascular occlusions	154	68788	-0.351812	0.725461
137	Senile cataract	312	68630	0.35132	0.725585
187	Other disorders of choroid	39	68903	-0.353539	0.725637
250	Disorders of vitreous body	612	68330	0.350624	0.725989
125	Other disorders of optic [2nd] nerve and visual pathways	69	68873	0.349473	0.727812
2	Retinal detachments and breaks	449	68493	0.347031	0.728729
211	Senile cataract	312	68630	-0.346299	0.72935
102	Other cataract	2611	66331	0.346012	0.729359
122	Senile cataract	312	68630	0.345632	0.729851
98	Other disorders of choroid	39	68903	-0.347231	0.730332
172	Other disorders of optic [2nd] nerve and visual pathways	69	68873	-0.345931	0.730461
72	Other disorders of choroid	39	68903	-0.344736	0.732192
167	Other retinal disorders	699	68243	0.342313	0.732217
116	Senile cataract	312	68630	0.342039	0.732551
40	Other disorders of optic [2nd] nerve and visual pathways	69	68873	-0.342296	0.733182
189	Senile cataract	312	68630	-0.340905	0.733403
194	Senile cataract	312	68630	0.34046	0.733738
91	Glaucoma	1295	67647	0.339815	0.734049
184	Disorders of vitreous body	612	68330	0.338826	0.734855
124	Optic neuritis	50	68892	-0.340261	0.735113
227	Optic neuritis	50	68892	-0.339512	0.735673
48	Retinal disorders in diseases classified elsewhere	383	68559	0.337526	0.735904
31	Retinal vascular occlusions	154	68788	-0.336892	0.736659
248	Other disorders of optic [2nd] nerve and visual pathways	69	68873	0.337359	0.736884
30	Other disorders of optic [2nd] nerve and visual pathways	69	68873	-0.335567	0.738228
130	Other disorders of optic [2nd] nerve and visual pathways	69	68873	-0.335097	0.738581
183	Retinal vascular occlusions	154	68788	0.332887	0.739673
112	Retinal detachments and breaks	449	68493	-0.332468	0.739689
22	Disorders of globe	115	68827	-0.332906	0.739815
216	Optic neuritis	50	68892	-0.332317	0.741065
87	Disorders of globe	115	68827	0.330976	0.741268
234	Retinal disorders in diseases classified elsewhere	383	68559	0.330208	0.741422
93	Retinal disorders in diseases classified elsewhere	383	68559	-0.329242	0.742151
85	Retinal vascular occlusions	154	68788	0.328175	0.743226
19	Retinal detachments and breaks	449	68493	0.327639	0.743336
140	Disorders of globe	115	68827	-0.327673	0.743758
134	Retinal vascular occlusions	154	68788	0.325778	0.745035
248	Other cataract	2611	66331	-0.325207	0.745049
221	Disorders of globe	115	68827	-0.325877	0.745113
139	Senile cataract	312	68630	-0.325345	0.745137
134	Other disorders of choroid	39	68903	-0.32683	0.745588
69	Optic neuritis	50	68892	0.325464	0.746213
164	Disorders of vitreous body	612	68330	-0.32292	0.746864
94	Optic neuritis	50	68892	0.324344	0.747057
101	Disorders of vitreous body	612	68330	0.322632	0.747082
93	Other disorders of optic [2nd] nerve and visual pathways	69	68873	0.322315	0.748201
222	Retinal detachments and breaks	449	68493	-0.320815	0.748498
35	Optic neuritis	50	68892	0.322177	0.748688
30	Glaucoma	1295	67647	-0.320433	0.74869
206	Other cataract	2611	66331	0.320392	0.748695
202	Other disorders of optic [2nd] nerve and visual pathways	69	68873	-0.32084	0.749314
105	Other disorders of choroid	39	68903	0.321228	0.749796
239	Disorders of globe	115	68827	0.318014	0.751054
54	Retinal disorders in diseases classified elsewhere	383	68559	0.317277	0.751205
219	Other cataract	2611	66331	0.317025	0.751249
125	Retinal disorders in diseases classified elsewhere	383	68559	-0.316672	0.751664
32	Other cataract	2611	66331	0.316455	0.751681
72	Senile cataract	312	68630	-0.315153	0.752855
230	Retinal vascular occlusions	154	68788	0.314946	0.753229
187	Retinal disorders in diseases classified elsewhere	383	68559	-0.314072	0.753636
230	Other disorders of choroid	39	68903	-0.315633	0.754006
103	Retinal vascular occlusions	154	68788	-0.313649	0.754213
200	Other disorders of choroid	39	68903	-0.314992	0.754489
208	Other disorders of optic [2nd] nerve and visual pathways	69	68873	0.313061	0.755191
152	Retinal vascular occlusions	154	68788	-0.312099	0.755388
177	Other disorders of choroid	39	68903	-0.313406	0.755684
65	Disorders of globe	115	68827	-0.311873	0.755705
199	Senile cataract	312	68630	-0.308075	0.75823
115	Retinal vascular occlusions	154	68788	0.307704	0.758724
154	Other cataract	2611	66331	-0.305455	0.760043
95	Retinal disorders in diseases classified elsewhere	383	68559	0.305634	0.760048
13	Other disorders of choroid	39	68903	0.307439	0.760187
191	Other disorders of choroid	39	68903	-0.306938	0.760565
198	Other disorders of optic [2nd] nerve and visual pathways	69	68873	-0.305283	0.761081
75	Other disorders of choroid	39	68903	-0.306122	0.761182
66	Disorders of globe	115	68827	-0.304583	0.761237
162	Other retinal disorders	699	68243	-0.303683	0.761458
231	Other disorders of choroid	39	68903	0.305379	0.761743
161	Retinal disorders in diseases classified elsewhere	383	68559	0.299578	0.76466
215	Other disorders of choroid	39	68903	-0.301346	0.764791
25	Glaucoma	1295	67647	0.299183	0.764847
125	Retinal vascular occlusions	154	68788	-0.299623	0.76487
179	Other disorders of choroid	39	68903	0.301174	0.764921
237	Disorders of globe	115	68827	0.298515	0.765852
163	Disorders of globe	115	68827	-0.297945	0.766286
251	Optic neuritis	50	68892	-0.298394	0.766662
46	Disorders of vitreous body	612	68330	-0.296855	0.766676
192	Disorders of globe	115	68827	-0.295912	0.767834
127	Optic neuritis	50	68892	0.296774	0.767892
251	Senile cataract	312	68630	0.294223	0.768782
21	Retinal disorders in diseases classified elsewhere	383	68559	-0.293973	0.768936
96	Disorders of vitreous body	612	68330	-0.293562	0.769191
166	Other disorders of choroid	39	68903	0.295125	0.769503
13	Disorders of vitreous body	612	68330	0.293036	0.769592
75	Other cataract	2611	66331	0.292755	0.769731
145	Glaucoma	1295	67647	-0.29232	0.770087
55	Other retinal disorders	699	68243	0.291345	0.770872
221	Retinal detachments and breaks	449	68493	0.291289	0.770963
13	Other disorders of optic [2nd] nerve and visual pathways	69	68873	-0.291543	0.771522
254	Other disorders of choroid	39	68903	0.292382	0.771582
29	Disorders of globe	115	68827	-0.290464	0.771987
154	Other disorders of choroid	39	68903	0.290953	0.772668
237	Other disorders of choroid	39	68903	0.290901	0.772708
225	Optic neuritis	50	68892	0.290319	0.772795
221	Retinal vascular occlusions	154	68788	0.28804	0.773705
24	Glaucoma	1295	67647	0.287057	0.774113
124	Glaucoma	1295	67647	0.286801	0.774309
237	Senile cataract	312	68630	0.286935	0.774351
199	Retinal vascular occlusions	154	68788	0.286973	0.774519
44	Glaucoma	1295	67647	-0.285967	0.774947
3	Disorders of vitreous body	612	68330	-0.285988	0.774982
46	Other disorders of choroid	39	68903	-0.286053	0.776389
125	Disorders of vitreous body	612	68330	0.284031	0.776481
144	Retinal detachments and breaks	449	68493	0.283397	0.777002
135	Retinal disorders in diseases classified elsewhere	383	68559	0.283085	0.777263
34	Other disorders of choroid	39	68903	0.28455	0.777532
129	Disorders of vitreous body	612	68330	-0.282324	0.777789
145	Other disorders of choroid	39	68903	-0.284136	0.777848
118	Other disorders of choroid	39	68903	0.283549	0.778293
100	Other disorders of optic [2nd] nerve and visual pathways	69	68873	-0.280135	0.780223
187	Disorders of globe	115	68827	0.279415	0.780431
131	Other cataract	2611	66331	-0.276201	0.782414
130	Optic neuritis	50	68892	0.277282	0.782728
223	Other disorders of optic [2nd] nerve and visual pathways	69	68873	-0.276624	0.782906
238	Disorders of globe	115	68827	-0.275501	0.783428
43	Retinal detachments and breaks	449	68493	-0.274976	0.78346
205	Retinal detachments and breaks	449	68493	0.274971	0.783464
144	Retinal vascular occlusions	154	68788	0.275234	0.783507
194	Retinal detachments and breaks	449	68493	0.274728	0.78365
196	Disorders of globe	115	68827	-0.27482	0.78395
59	Retinal detachments and breaks	449	68493	-0.274084	0.784145
77	Other disorders of optic [2nd] nerve and visual pathways	69	68873	0.274635	0.784428
243	Optic neuritis	50	68892	0.274243	0.785049
29	Retinal detachments and breaks	449	68493	0.271877	0.785841
180	Disorders of globe	115	68827	0.271534	0.78647
168	Senile cataract	312	68630	-0.270601	0.786876
31	Other cataract	2611	66331	0.269335	0.787691
217	Other disorders of optic [2nd] nerve and visual pathways	69	68873	-0.270234	0.787797
140	Retinal disorders in diseases classified elsewhere	383	68559	0.269016	0.788061
121	Retinal disorders in diseases classified elsewhere	383	68559	-0.26844	0.788504
169	Senile cataract	312	68630	-0.267752	0.789066
198	Disorders of globe	115	68827	-0.267252	0.789757
196	Optic neuritis	50	68892	-0.266691	0.790825
129	Other cataract	2611	66331	-0.265149	0.790914
168	Other retinal disorders	699	68243	0.26505	0.791048
39	Other disorders of choroid	39	68903	0.266364	0.791397
59	Other cataract	2611	66331	-0.264144	0.791689
219	Retinal disorders in diseases classified elsewhere	383	68559	-0.263744	0.792118
194	Other disorders of choroid	39	68903	-0.264822	0.792577
40	Retinal disorders in diseases classified elsewhere	383	68559	0.260053	0.794962
184	Retinal detachments and breaks	449	68493	0.260003	0.79498
37	Other disorders of choroid	39	68903	0.261552	0.795078
143	Other cataract	2611	66331	0.258805	0.795805
1	Retinal vascular occlusions	154	68788	0.258575	0.79631
119	Disorders of globe	115	68827	0.257853	0.796984
113	Senile cataract	312	68630	-0.257003	0.797345
20	Disorders of globe	115	68827	-0.257334	0.797384
126	Retinal disorders in diseases classified elsewhere	383	68559	-0.256132	0.797986
241	Retinal detachments and breaks	449	68493	0.256018	0.798053
13	Retinal detachments and breaks	449	68493	-0.255852	0.798181
85	Other disorders of choroid	39	68903	0.256934	0.798615
187	Other cataract	2611	66331	0.254459	0.79916
136	Disorders of globe	115	68827	-0.254888	0.799268
37	Senile cataract	312	68630	0.253185	0.800291
210	Retinal vascular occlusions	154	68788	-0.25311	0.800521
26	Other disorders of optic [2nd] nerve and visual pathways	69	68873	0.252609	0.801331
17	Other disorders of choroid	39	68903	0.25313	0.801531
240	Disorders of vitreous body	612	68330	0.251268	0.80169
245	Other retinal disorders	699	68243	-0.251086	0.80182
36	Retinal disorders in diseases classified elsewhere	383	68559	-0.249994	0.802725
129	Retinal detachments and breaks	449	68493	0.249363	0.803193
144	Senile cataract	312	68630	0.249051	0.803484
139	Retinal detachments and breaks	449	68493	0.248969	0.803498
11	Retinal detachments and breaks	449	68493	0.248109	0.804162
224	Senile cataract	312	68630	-0.246855	0.805182
252	Other disorders of optic [2nd] nerve and visual pathways	69	68873	-0.247495	0.805269
63	Other disorders of choroid	39	68903	0.248175	0.805333
83	Other disorders of choroid	39	68903	0.247132	0.806135
140	Other retinal disorders	699	68243	0.245383	0.806231
57	Glaucoma	1295	67647	-0.24458	0.806819
1	Other cataract	2611	66331	0.244536	0.806834
220	Retinal vascular occlusions	154	68788	0.242943	0.808374
212	Disorders of globe	115	68827	-0.242809	0.808588
220	Optic neuritis	50	68892	-0.242781	0.809188
88	Optic neuritis	50	68892	0.242281	0.809572
120	Other disorders of optic [2nd] nerve and visual pathways	69	68873	-0.241625	0.809797
68	Disorders of globe	115	68827	0.241226	0.809812
214	Optic neuritis	50	68892	-0.241927	0.809846
220	Disorders of globe	115	68827	0.240492	0.810379
127	Other retinal disorders	699	68243	-0.238729	0.811384
146	Other disorders of optic [2nd] nerve and visual pathways	69	68873	-0.238896	0.811903
178	Disorders of globe	115	68827	0.237905	0.81238
34	Retinal vascular occlusions	154	68788	0.237111	0.812887
23	Disorders of globe	115	68827	-0.237248	0.812888
214	Retinal detachments and breaks	449	68493	0.236429	0.813207
203	Optic neuritis	50	68892	0.237432	0.81331
213	Other disorders of choroid	39	68903	0.237552	0.813503
71	Other retinal disorders	699	68243	0.235902	0.813577
62	Disorders of vitreous body	612	68330	0.233831	0.815193
148	Disorders of globe	115	68827	-0.233906	0.815476
55	Glaucoma	1295	67647	0.232462	0.816215
61	Disorders of vitreous body	612	68330	0.232414	0.816293
10	Disorders of globe	115	68827	-0.232797	0.816335
109	Other retinal disorders	699	68243	0.23001	0.81815
53	Other disorders of choroid	39	68903	-0.231235	0.818371
241	Other disorders of optic [2nd] nerve and visual pathways	69	68873	-0.230456	0.818428
115	Other disorders of choroid	39	68903	-0.230885	0.818642
75	Retinal disorders in diseases classified elsewhere	383	68559	-0.228982	0.819004
73	Retinal disorders in diseases classified elsewhere	383	68559	0.227876	0.819863
16	Disorders of globe	115	68827	-0.228207	0.819892
29	Other cataract	2611	66331	0.227303	0.820205
59	Retinal vascular occlusions	154	68788	-0.22719	0.820578
242	Retinal disorders in diseases classified elsewhere	383	68559	-0.226617	0.820841
62	Senile cataract	312	68630	-0.225797	0.821507
15	Glaucoma	1295	67647	-0.225526	0.821605
224	Other cataract	2611	66331	0.224648	0.82227
119	Other disorders of choroid	39	68903	-0.225914	0.822477
177	Retinal vascular occlusions	154	68788	-0.223508	0.823437
32	Other disorders of choroid	39	68903	0.224616	0.82348
77	Senile cataract	312	68630	-0.222967	0.823706
80	Optic neuritis	50	68892	0.222978	0.824478
78	Retinal vascular occlusions	154	68788	-0.221721	0.824826
107	Retinal disorders in diseases classified elsewhere	383	68559	0.221429	0.824875
229	Retinal vascular occlusions	154	68788	0.221006	0.825382
186	Optic neuritis	50	68892	0.220422	0.826457
17	Other retinal disorders	699	68243	-0.219322	0.826462
234	Other disorders of optic [2nd] nerve and visual pathways	69	68873	0.219099	0.827228
102	Retinal detachments and breaks	449	68493	-0.218211	0.827363
189	Optic neuritis	50	68892	0.218124	0.828237
38	Retinal disorders in diseases classified elsewhere	383	68559	-0.214626	0.830172
108	Other disorders of optic [2nd] nerve and visual pathways	69	68873	0.21324	0.831777
148	Retinal detachments and breaks	449	68493	0.211714	0.832425
219	Retinal detachments and breaks	449	68493	0.211507	0.832586
49	Retinal disorders in diseases classified elsewhere	383	68559	-0.210572	0.833333
72	Disorders of globe	115	68827	0.210229	0.833863
6	Glaucoma	1295	67647	0.208779	0.834652
139	Disorders of vitreous body	612	68330	-0.208469	0.834931
193	Other disorders of choroid	39	68903	0.208819	0.835704
87	Optic neuritis	50	68892	-0.206794	0.837027
42	Other cataract	2611	66331	0.205663	0.837069
88	Disorders of globe	115	68827	0.205598	0.83747
212	Optic neuritis	50	68892	0.205676	0.837896
250	Optic neuritis	50	68892	0.205414	0.838098
206	Optic neuritis	50	68892	-0.204291	0.838971
176	Retinal vascular occlusions	154	68788	-0.202635	0.839689
183	Other disorders of optic [2nd] nerve and visual pathways	69	68873	0.202982	0.839754
148	Retinal vascular occlusions	154	68788	0.20208	0.840122
148	Optic neuritis	50	68892	-0.202515	0.840351
157	Disorders of globe	115	68827	0.201658	0.840542
148	Other disorders of choroid	39	68903	-0.199898	0.842625
174	Retinal vascular occlusions	154	68788	0.198616	0.842825
28	Retinal vascular occlusions	154	68788	0.197435	0.843748
126	Disorders of globe	115	68827	-0.197523	0.843769
73	Other disorders of optic [2nd] nerve and visual pathways	69	68873	-0.197621	0.84393
72	Other disorders of optic [2nd] nerve and visual pathways	69	68873	0.197064	0.844364
133	Optic neuritis	50	68892	0.197062	0.844593
90	Retinal vascular occlusions	154	68788	-0.196238	0.844683
84	Senile cataract	312	68630	-0.195934	0.844789
169	Disorders of vitreous body	612	68330	-0.195538	0.845036
232	Senile cataract	312	68630	-0.195283	0.845298
236	Retinal vascular occlusions	154	68788	0.194372	0.846141
64	Other retinal disorders	699	68243	-0.19233	0.847539
249	Retinal disorders in diseases classified elsewhere	383	68559	-0.191203	0.848467
51	Other disorders of optic [2nd] nerve and visual pathways	69	68873	-0.191511	0.848694
132	Optic neuritis	50	68892	0.190935	0.849364
2	Other disorders of choroid	39	68903	-0.190819	0.849682
17	Disorders of globe	115	68827	0.189917	0.849711
117	Other disorders of optic [2nd] nerve and visual pathways	69	68873	-0.189875	0.849971
120	Other disorders of choroid	39	68903	-0.189658	0.850586
203	Other disorders of optic [2nd] nerve and visual pathways	69	68873	0.189081	0.850592
163	Optic neuritis	50	68892	-0.189104	0.850791
81	Disorders of globe	115	68827	-0.18815	0.851092
117	Glaucoma	1295	67647	-0.187756	0.851096
217	Optic neuritis	50	68892	-0.187483	0.852055
185	Disorders of globe	115	68827	0.186386	0.852472
136	Other disorders of optic [2nd] nerve and visual pathways	69	68873	-0.186398	0.852687
68	Retinal detachments and breaks	449	68493	0.185587	0.852852
53	Disorders of vitreous body	612	68330	0.185356	0.853011
101	Retinal disorders in diseases classified elsewhere	383	68559	0.184605	0.853636
58	Other disorders of choroid	39	68903	0.184062	0.854943
4	Retinal vascular occlusions	154	68788	0.182851	0.855156
152	Other retinal disorders	699	68243	0.182432	0.855295
50	Other cataract	2611	66331	0.181912	0.855665
6	Other disorders of optic [2nd] nerve and visual pathways	69	68873	0.182233	0.855941
106	Other disorders of choroid	39	68903	-0.182686	0.856015
99	Retinal detachments and breaks	449	68493	-0.18112	0.856354
221	Optic neuritis	50	68892	-0.180581	0.85744
123	Senile cataract	312	68630	0.179708	0.857498
255	Disorders of globe	115	68827	0.179397	0.857944
89	Retinal detachments and breaks	449	68493	0.178988	0.858027
60	Other disorders of choroid	39	68903	0.180077	0.858048
204	Optic neuritis	50	68892	0.179727	0.858107
205	Disorders of vitreous body	612	68330	0.177128	0.859466
35	Retinal vascular occlusions	154	68788	0.176573	0.860076
66	Other disorders of optic [2nd] nerve and visual pathways	69	68873	0.176591	0.860353
90	Other cataract	2611	66331	-0.175488	0.860709
188	Other retinal disorders	699	68243	-0.175314	0.860883
98	Glaucoma	1295	67647	0.173088	0.862608
0	Other retinal disorders	699	68243	0.172896	0.862783
104	Disorders of globe	115	68827	-0.172173	0.863606
38	Glaucoma	1295	67647	-0.171523	0.863838
99	Optic neuritis	50	68892	-0.172299	0.863911
144	Disorders of vitreous body	612	68330	-0.1711	0.864201
87	Other disorders of optic [2nd] nerve and visual pathways	69	68873	0.171381	0.864433
14	Other disorders of optic [2nd] nerve and visual pathways	69	68873	0.170695	0.864969
242	Disorders of globe	115	68827	0.169984	0.865323
15	Disorders of globe	115	68827	-0.169559	0.865656
174	Other disorders of optic [2nd] nerve and visual pathways	69	68873	-0.169627	0.865806
22	Other disorders of optic [2nd] nerve and visual pathways	69	68873	0.169153	0.866177
46	Retinal vascular occlusions	154	68788	0.168389	0.866499
234	Optic neuritis	50	68892	0.168818	0.866634
28	Disorders of globe	115	68827	-0.168078	0.866819
107	Other disorders of choroid	39	68903	-0.168701	0.866926
146	Other retinal disorders	699	68243	-0.166579	0.867749
39	Other disorders of optic [2nd] nerve and visual pathways	69	68873	0.16541	0.869111
38	Disorders of vitreous body	612	68330	0.164746	0.869197
241	Disorders of vitreous body	612	68330	-0.164646	0.869276
98	Optic neuritis	50	68892	-0.165129	0.869521
66	Senile cataract	312	68630	0.163912	0.869906
84	Retinal detachments and breaks	449	68493	0.163043	0.870558
27	Optic neuritis	50	68892	-0.163757	0.870595
47	Senile cataract	312	68630	0.161036	0.872169
184	Other retinal disorders	699	68243	-0.160889	0.872227
204	Other retinal disorders	699	68243	0.160832	0.872272
200	Optic neuritis	50	68892	-0.160302	0.873301
150	Other disorders of optic [2nd] nerve and visual pathways	69	68873	-0.15919	0.87399
63	Other disorders of optic [2nd] nerve and visual pathways	69	68873	-0.159178	0.874
95	Senile cataract	312	68630	-0.158364	0.874272
152	Optic neuritis	50	68892	0.158917	0.874386
180	Other retinal disorders	699	68243	0.158055	0.874458
13	Retinal disorders in diseases classified elsewhere	383	68559	-0.157432	0.874986
165	Glaucoma	1295	67647	-0.156745	0.875469
103	Glaucoma	1295	67647	0.156699	0.875505
31	Optic neuritis	50	68892	-0.156783	0.876059
56	Disorders of globe	115	68827	-0.155098	0.877017
86	Retinal disorders in diseases classified elsewhere	383	68559	-0.153727	0.877905
167	Retinal disorders in diseases classified elsewhere	383	68559	0.152886	0.878568
50	Other retinal disorders	699	68243	0.152443	0.878881
61	Senile cataract	312	68630	0.152143	0.879172
234	Retinal vascular occlusions	154	68788	-0.15177	0.879568
190	Retinal vascular occlusions	154	68788	0.14984	0.881088
49	Other retinal disorders	699	68243	-0.149623	0.881104
16	Retinal vascular occlusions	154	68788	0.149722	0.88118
40	Other cataract	2611	66331	0.149106	0.88148
171	Disorders of vitreous body	612	68330	-0.147757	0.882582
60	Other retinal disorders	699	68243	0.147598	0.882702
140	Glaucoma	1295	67647	-0.146335	0.883679
31	Retinal detachments and breaks	449	68493	-0.146364	0.8837
24	Retinal disorders in diseases classified elsewhere	383	68559	-0.145933	0.884051
43	Other disorders of choroid	39	68903	0.145022	0.885459
19	Senile cataract	312	68630	-0.143864	0.8857
241	Disorders of globe	115	68827	0.143198	0.886386
18	Retinal disorders in diseases classified elsewhere	383	68559	-0.142199	0.886997
189	Other disorders of choroid	39	68903	-0.141979	0.887846
20	Retinal vascular occlusions	154	68788	0.140287	0.888617
144	Optic neuritis	50	68892	0.140687	0.888693
8	Retinal vascular occlusions	154	68788	-0.139475	0.889257
54	Senile cataract	312	68630	0.136945	0.891162
10	Other disorders of choroid	39	68903	0.137509	0.891354
146	Retinal vascular occlusions	154	68788	-0.136812	0.891359
162	Disorders of globe	115	68827	-0.13633	0.8918
229	Glaucoma	1295	67647	-0.135917	0.891908
191	Optic neuritis	50	68892	0.135989	0.892386
81	Retinal vascular occlusions	154	68788	-0.135062	0.89274
37	Disorders of globe	115	68827	0.13413	0.893535
72	Retinal disorders in diseases classified elsewhere	383	68559	0.133875	0.893571
144	Disorders of globe	115	68827	0.133581	0.893969
186	Retinal disorders in diseases classified elsewhere	383	68559	0.133248	0.894066
135	Retinal detachments and breaks	449	68493	0.132747	0.894453
118	Retinal detachments and breaks	449	68493	0.132198	0.894886
151	Disorders of vitreous body	612	68330	0.132176	0.894887
173	Retinal disorders in diseases classified elsewhere	383	68559	-0.131587	0.89538
3	Disorders of globe	115	68827	-0.130233	0.896611
31	Disorders of globe	115	68827	-0.130233	0.896611
66	Optic neuritis	50	68892	0.130108	0.897013
94	Other disorders of optic [2nd] nerve and visual pathways	69	68873	0.129047	0.8977
83	Retinal disorders in diseases classified elsewhere	383	68559	0.128378	0.897917
46	Senile cataract	312	68630	0.128027	0.89821
225	Disorders of globe	115	68827	-0.126665	0.899428
212	Retinal detachments and breaks	449	68493	-0.1263	0.89955
110	Other disorders of choroid	39	68903	0.126587	0.899934
249	Disorders of globe	115	68827	-0.124738	0.90095
165	Retinal detachments and breaks	449	68493	-0.123859	0.901481
204	Disorders of vitreous body	612	68330	-0.123535	0.901723
208	Retinal vascular occlusions	154	68788	0.122732	0.90248
36	Optic neuritis	50	68892	0.122723	0.902828
254	Optic neuritis	50	68892	-0.12224	0.903208
217	Other disorders of choroid	39	68903	-0.12237	0.90325
44	Other disorders of optic [2nd] nerve and visual pathways	69	68873	0.12076	0.904237
110	Retinal disorders in diseases classified elsewhere	383	68559	0.11997	0.904569
221	Other disorders of optic [2nd] nerve and visual pathways	69	68873	-0.120311	0.904591
194	Other retinal disorders	699	68243	0.119875	0.904616
185	Other cataract	2611	66331	-0.118918	0.905349
108	Disorders of globe	115	68827	0.119091	0.905412
223	Other disorders of choroid	39	68903	-0.119365	0.905614
46	Optic neuritis	50	68892	-0.117858	0.906661
152	Other disorders of optic [2nd] nerve and visual pathways	69	68873	0.11682	0.907347
51	Senile cataract	312	68630	0.114692	0.908762
99	Other cataract	2611	66331	-0.113008	0.910033
126	Other retinal disorders	699	68243	0.112755	0.910256
115	Retinal disorders in diseases classified elsewhere	383	68559	0.111926	0.91094
4	Optic neuritis	50	68892	0.111632	0.911571
197	Other disorders of optic [2nd] nerve and visual pathways	69	68873	0.109417	0.913194
75	Senile cataract	312	68630	-0.109075	0.913213
17	Retinal vascular occlusions	154	68788	-0.109111	0.913257
47	Optic neuritis	50	68892	-0.107569	0.914776
133	Other disorders of optic [2nd] nerve and visual pathways	69	68873	-0.106803	0.915259
27	Other disorders of optic [2nd] nerve and visual pathways	69	68873	-0.106357	0.915611
93	Retinal vascular occlusions	154	68788	-0.105772	0.915901
43	Glaucoma	1295	67647	0.105523	0.915977
46	Retinal disorders in diseases classified elsewhere	383	68559	0.104685	0.91668
204	Retinal disorders in diseases classified elsewhere	383	68559	0.103604	0.917537
184	Senile cataract	312	68630	0.10232	0.918568
114	Retinal vascular occlusions	154	68788	0.101913	0.918958
58	Disorders of globe	115	68827	0.101301	0.919489
96	Other cataract	2611	66331	-0.100743	0.919762
57	Retinal vascular occlusions	154	68788	0.0999794	0.920491
61	Other disorders of choroid	39	68903	0.100058	0.920824
146	Other disorders of choroid	39	68903	0.0986057	0.921969
191	Disorders of globe	115	68827	0.0975307	0.922476
141	Optic neuritis	50	68892	-0.0966048	0.923434
254	Other disorders of optic [2nd] nerve and visual pathways	69	68873	0.0962435	0.92361
116	Retinal disorders in diseases classified elsewhere	383	68559	0.0945144	0.92475
36	Retinal detachments and breaks	449	68493	-0.0940097	0.925143
159	Other disorders of optic [2nd] nerve and visual pathways	69	68873	0.0931641	0.926047
215	Optic neuritis	50	68892	-0.0930197	0.926267
53	Retinal detachments and breaks	449	68493	0.0918333	0.926871
41	Glaucoma	1295	67647	-0.09179	0.926879
254	Retinal vascular occlusions	154	68788	-0.0916431	0.927101
231	Retinal vascular occlusions	154	68788	-0.0905524	0.927966
68	Other disorders of choroid	39	68903	-0.0901632	0.92863
190	Other disorders of optic [2nd] nerve and visual pathways	69	68873	0.0884342	0.929791
45	Other disorders of optic [2nd] nerve and visual pathways	69	68873	-0.0881902	0.929984
42	Retinal vascular occlusions	154	68788	0.0878272	0.930128
48	Retinal detachments and breaks	449	68493	-0.0867984	0.93087
110	Retinal vascular occlusions	154	68788	0.0868257	0.930923
33	Other disorders of choroid	39	68903	0.0867808	0.931301
21	Other retinal disorders	699	68243	0.0862256	0.931311
51	Retinal disorders in diseases classified elsewhere	383	68559	-0.0861897	0.93136
136	Other disorders of choroid	39	68903	0.0866533	0.931402
219	Disorders of vitreous body	612	68330	-0.084426	0.932745
122	Disorders of globe	115	68827	0.0837215	0.933424
244	Disorders of globe	115	68827	-0.0834617	0.93363
226	Other cataract	2611	66331	-0.0832572	0.933653
13	Other retinal disorders	699	68243	0.0829677	0.933901
38	Disorders of globe	115	68827	0.082796	0.934158
52	Disorders of globe	115	68827	0.0825358	0.934365
140	Retinal vascular occlusions	154	68788	0.08195	0.934793
176	Other disorders of optic [2nd] nerve and visual pathways	69	68873	0.080579	0.936013
120	Retinal vascular occlusions	154	68788	0.0802375	0.936153
143	Optic neuritis	50	68892	-0.080212	0.936395
185	Retinal disorders in diseases classified elsewhere	383	68559	-0.0779824	0.937882
29	Glaucoma	1295	67647	-0.0778011	0.937998
103	Other retinal disorders	699	68243	-0.0770939	0.938571
14	Other disorders of choroid	39	68903	0.0771672	0.938895
4	Disorders of globe	115	68827	-0.0761348	0.939445
91	Retinal disorders in diseases classified elsewhere	383	68559	-0.075587	0.939787
59	Disorders of globe	115	68827	0.0740349	0.941112
252	Disorders of globe	115	68827	-0.0738908	0.941226
71	Other disorders of optic [2nd] nerve and visual pathways	69	68873	-0.0732407	0.941829
38	Other disorders of choroid	39	68903	0.0731358	0.942081
22	Other disorders of choroid	39	68903	-0.0726872	0.942436
153	Retinal vascular occlusions	154	68788	-0.071305	0.943248
105	Other retinal disorders	699	68243	-0.0711712	0.943281
155	Retinal disorders in diseases classified elsewhere	383	68559	-0.0701802	0.944087
160	Other disorders of optic [2nd] nerve and visual pathways	69	68873	-0.0687823	0.945364
255	Other retinal disorders	699	68243	0.068317	0.945553
71	Disorders of vitreous body	612	68330	-0.067786	0.945978
242	Retinal vascular occlusions	154	68788	-0.0661574	0.947339
96	Senile cataract	312	68630	0.0649349	0.948267
247	Other disorders of choroid	39	68903	0.0638902	0.949392
157	Retinal detachments and breaks	449	68493	0.0634097	0.949468
219	Glaucoma	1295	67647	-0.0613127	0.951119
86	Other disorders of choroid	39	68903	-0.0613361	0.951413
20	Other retinal disorders	699	68243	0.0607908	0.951543
184	Other disorders of choroid	39	68903	-0.0610881	0.951609
8	Retinal detachments and breaks	449	68493	0.0602508	0.951982
225	Disorders of vitreous body	612	68330	0.0592077	0.952806
74	Other disorders of optic [2nd] nerve and visual pathways	69	68873	0.0590006	0.953124
207	Optic neuritis	50	68892	-0.0583795	0.953684
173	Other retinal disorders	699	68243	0.0574161	0.95423
9	Other disorders of optic [2nd] nerve and visual pathways	69	68873	0.057143	0.954599
129	Other retinal disorders	699	68243	-0.0567792	0.954737
92	Other disorders of choroid	39	68903	0.0570938	0.954769
99	Senile cataract	312	68630	0.0566798	0.954836
73	Retinal detachments and breaks	449	68493	-0.0564763	0.954987
201	Other disorders of choroid	39	68903	-0.0566398	0.955129
200	Retinal vascular occlusions	154	68788	-0.0557646	0.955602
59	Other disorders of optic [2nd] nerve and visual pathways	69	68873	0.0558155	0.955652
213	Senile cataract	312	68630	-0.0546556	0.956448
21	Disorders of vitreous body	612	68330	-0.0542023	0.956791
187	Other disorders of optic [2nd] nerve and visual pathways	69	68873	-0.0542525	0.956893
135	Retinal vascular occlusions	154	68788	-0.0537462	0.957207
143	Glaucoma	1295	67647	-0.0531101	0.957652
169	Other disorders of choroid	39	68903	0.0527086	0.95824
205	Optic neuritis	50	68892	-0.0524331	0.958397
118	Disorders of globe	115	68827	-0.0508026	0.959571
51	Other cataract	2611	66331	-0.0506352	0.95962
250	Retinal detachments and breaks	449	68493	0.0503059	0.959901
55	Retinal vascular occlusions	154	68788	-0.0495567	0.96054
167	Glaucoma	1295	67647	0.0494381	0.960578
72	Disorders of vitreous body	612	68330	-0.0487536	0.961131
126	Other cataract	2611	66331	0.0475248	0.962098
47	Disorders of globe	115	68827	0.0462686	0.963177
21	Other disorders of optic [2nd] nerve and visual pathways	69	68873	0.0461783	0.963303
211	Glaucoma	1295	67647	0.0449164	0.964181
61	Glaucoma	1295	67647	0.0449022	0.964192
50	Disorders of globe	115	68827	0.0449203	0.964249
74	Disorders of globe	115	68827	0.0448826	0.964279
11	Disorders of globe	115	68827	0.0445605	0.964535
102	Disorders of globe	115	68827	0.0443565	0.964698
207	Retinal vascular occlusions	154	68788	0.0427418	0.965963
70	Retinal disorders in diseases classified elsewhere	383	68559	0.0421983	0.966362
188	Senile cataract	312	68630	0.042096	0.966449
49	Other disorders of optic [2nd] nerve and visual pathways	69	68873	-0.0421884	0.966472
12	Optic neuritis	50	68892	-0.0403296	0.967994
119	Retinal detachments and breaks	449	68493	0.0401257	0.968011
132	Senile cataract	312	68630	0.0400136	0.968108
29	Retinal vascular occlusions	154	68788	-0.0400312	0.96812
188	Other disorders of choroid	39	68903	0.0402034	0.968141
194	Glaucoma	1295	67647	-0.0394594	0.96853
232	Retinal detachments and breaks	449	68493	-0.0383925	0.969392
52	Retinal disorders in diseases classified elsewhere	383	68559	-0.0381134	0.969617
26	Retinal detachments and breaks	449	68493	-0.0380651	0.969653
171	Retinal disorders in diseases classified elsewhere	383	68559	0.0377811	0.969882
197	Optic neuritis	50	68892	-0.0372038	0.970473
65	Optic neuritis	50	68892	-0.0366977	0.970875
78	Other disorders of optic [2nd] nerve and visual pathways	69	68873	-0.0365203	0.970974
154	Other retinal disorders	699	68243	-0.0358782	0.97139
132	Disorders of globe	115	68827	0.0349888	0.97215
148	Senile cataract	312	68630	0.0347922	0.972268
153	Retinal detachments and breaks	449	68493	0.0342414	0.9727
103	Other disorders of optic [2nd] nerve and visual pathways	69	68873	-0.0340135	0.972966
162	Optic neuritis	50	68892	0.0333195	0.973555
17	Senile cataract	312	68630	0.0330533	0.973653
43	Other cataract	2611	66331	0.0324886	0.974085
2	Optic neuritis	50	68892	-0.0312982	0.975159
175	Optic neuritis	50	68892	-0.0310747	0.975336
94	Retinal disorders in diseases classified elsewhere	383	68559	-0.029582	0.976416
48	Senile cataract	312	68630	-0.0294785	0.976502
69	Retinal vascular occlusions	154	68788	0.0284289	0.977357
73	Optic neuritis	50	68892	0.0277916	0.977941
119	Senile cataract	312	68630	-0.0272378	0.978287
151	Optic neuritis	50	68892	-0.0266921	0.978814
149	Other disorders of optic [2nd] nerve and visual pathways	69	68873	-0.0263831	0.979029
255	Other disorders of optic [2nd] nerve and visual pathways	69	68873	-0.0258259	0.979472
215	Retinal disorders in diseases classified elsewhere	383	68559	0.0254148	0.979737
222	Other retinal disorders	699	68243	-0.0237391	0.981067
122	Retinal detachments and breaks	449	68493	0.0237212	0.981085
221	Other disorders of choroid	39	68903	-0.0228779	0.981867
18	Senile cataract	312	68630	-0.0216094	0.982773
8	Disorders of globe	115	68827	-0.021571	0.982828
205	Retinal vascular occlusions	154	68788	0.0208966	0.983355
148	Other cataract	2611	66331	-0.0201082	0.983958
40	Retinal vascular occlusions	154	68788	0.0195916	0.984395
240	Senile cataract	312	68630	0.0195303	0.98443
154	Retinal disorders in diseases classified elsewhere	383	68559	0.019099	0.984772
192	Other disorders of choroid	39	68903	0.0191435	0.984827
250	Other disorders of choroid	39	68903	-0.018912	0.98501
74	Retinal disorders in diseases classified elsewhere	383	68559	-0.0163923	0.98693
137	Retinal detachments and breaks	449	68493	0.0161296	0.987138
83	Other retinal disorders	699	68243	0.0154979	0.987639
74	Senile cataract	312	68630	-0.0122497	0.990234
235	Retinal disorders in diseases classified elsewhere	383	68559	-0.0113089	0.990983
103	Disorders of globe	115	68827	0.0113246	0.990984
14	Retinal vascular occlusions	154	68788	-0.0108136	0.991386
216	Other retinal disorders	699	68243	-0.0106874	0.991476
177	Other disorders of optic [2nd] nerve and visual pathways	69	68873	-0.00989739	0.992132
176	Optic neuritis	50	68892	-0.00970869	0.992293
137	Other disorders of optic [2nd] nerve and visual pathways	69	68873	-0.00803664	0.993611
224	Retinal vascular occlusions	154	68788	-0.00790547	0.993703
54	Disorders of globe	115	68827	0.00779089	0.993797
60	Senile cataract	312	68630	-0.00697423	0.99444
59	Disorders of vitreous body	612	68330	-0.00695107	0.994456
43	Disorders of globe	115	68827	0.00690757	0.994501
213	Glaucoma	1295	67647	-0.00673707	0.994626
51	Glaucoma	1295	67647	-0.00505224	0.99597
119	Glaucoma	1295	67647	-0.00486993	0.996115
115	Other retinal disorders	699	68243	-0.00462159	0.996314
46	Other cataract	2611	66331	0.0042594	0.996602
167	Retinal vascular occlusions	154	68788	0.00347052	0.997235
95	Optic neuritis	50	68892	0.00250944	0.998008
236	Retinal detachments and breaks	449	68493	0.00187448	0.998505
142	Other disorders of choroid	39	68903	-0.0017013	0.998651
189	Glaucoma	1295	67647	-0.00104842	0.999164

### Sheet: Suppementary Table 1.6.
Supplementary Table 1.6: The results of CFP - ocular disease Cox proportional hazards analysis. The hazard ratio (HR) presented is adjusted for age and sex. LCI95 and UCI95 are the 95% lower and upper confidence limits respectively. The Bonferroni corrected threshold for statistical significance was p<0.0045. Results are ordered according to p-value.
Embedding	Disease	Total cases	HR	LCI95	UCI95	p-value
68	retinal detachments and breaks	321	1.44911	1.29773	1.61814	4.4033e-11
247	retinal detachments and breaks	321	0.758377	0.674881	0.852203	3.36358e-06
170	other cataract	2159	0.910282	0.870718	0.951644	3.38136e-05
220	other cataract	2159	1.09267	1.04667	1.1407	5.39025e-05
237	glaucoma	731	0.859599	0.798034	0.925913	6.6046e-05
218	senile cataract	1754	1.11003	1.05444	1.16854	6.81627e-05
38	retinal detachments and breaks	321	0.796157	0.711417	0.89099	7.1818e-05
238	other cataract	2159	1.0946	1.04547	1.14604	0.000114508
82	other disorders of choroid	63	1.67035	1.28099	2.17806	0.000151415
194	other cataract	2159	1.0876	1.04122	1.13605	0.000159202
21	retinal detachments and breaks	321	0.805205	0.717822	0.903225	0.000218541
32	retinal detachments and breaks	321	0.812379	0.726549	0.908349	0.000265059
238	other disorders of choroid	63	1.64793	1.25989	2.15549	0.000265962
166	retinal detachments and breaks	321	1.23482	1.10176	1.38396	0.000288106
141	other cataract	2159	1.08393	1.03738	1.13257	0.000319725
184	senile cataract	1754	0.916058	0.873032	0.961205	0.000354284
68	senile cataract	1754	1.09078	1.03991	1.14413	0.000362094
232	other cataract	2159	1.08062	1.03512	1.12811	0.000410899
233	senile cataract	1754	0.917217	0.87358	0.963033	0.000511744
141	retinal detachments and breaks	321	1.22057	1.09007	1.3667	0.000550733
82	senile cataract	1754	1.09146	1.03807	1.14759	0.000625465
68	disorders of vitreous body	492	1.16809	1.06824	1.27726	0.000654247
117	disorders of vitreous body	492	0.85361	0.779225	0.935095	0.000667577
157	retinal disorders in diseases classified elsewhere	176	0.771357	0.663642	0.896556	0.000717365
201	retinal detachments and breaks	321	1.21622	1.08581	1.3623	0.000718021
223	senile cataract	1754	0.918912	0.874733	0.965322	0.000768508
33	disorders of globe	87	0.686348	0.550921	0.855065	0.000790166
220	glaucoma	731	1.13408	1.05338	1.22095	0.000835123
77	senile cataract	1754	1.08389	1.03299	1.1373	0.00102924
247	senile cataract	1754	0.919792	0.874951	0.966931	0.00104281
90	disorders of globe	87	1.42914	1.15251	1.77217	0.00114129
148	other cataract	2159	1.08468	1.03283	1.13913	0.00114414
113	senile cataract	1754	1.08415	1.03219	1.13873	0.00126381
195	retinal vascular occlusions	126	1.34259	1.12113	1.6078	0.00135954
74	senile cataract	1754	0.92496	0.88152	0.97054	0.00148113
65	glaucoma	731	1.12776	1.04688	1.21489	0.00154167
156	other disorders of optic [2nd] nerve and visual pathways	73	1.4615	1.15484	1.84959	0.00158808
86	other cataract	2159	1.07201	1.02668	1.11935	0.00160985
80	other cataract	2159	1.07438	1.02748	1.12341	0.00162896
68	other cataract	2159	1.07127	1.02614	1.11839	0.00172029
94	other disorders of optic [2nd] nerve and visual pathways	73	1.46005	1.15188	1.85067	0.0017544
35	other cataract	2159	0.933065	0.893232	0.974675	0.00185622
246	other cataract	2159	1.07109	1.02539	1.11881	0.0020194
178	other disorders of choroid	63	0.662013	0.509049	0.860941	0.00209167
90	other cataract	2159	1.07074	1.02508	1.11844	0.00211193
41	senile cataract	1754	1.07851	1.02777	1.13177	0.00211434
252	other cataract	2159	0.934713	0.895144	0.976032	0.00221932
166	other cataract	2159	1.07144	1.025	1.11998	0.00227064
197	other disorders of choroid	63	0.674205	0.522705	0.869614	0.00239894
237	senile cataract	1754	0.928459	0.884941	0.974117	0.00244028
47	other cataract	2159	0.935426	0.895504	0.977127	0.00270173
236	glaucoma	731	1.1216	1.04057	1.20894	0.00270483
184	retinal disorders in diseases classified elsewhere	176	0.793768	0.682435	0.923264	0.00274064
114	other cataract	2159	1.06961	1.02353	1.11777	0.00274461
25	other cataract	2159	1.06841	1.02288	1.11597	0.00289962
61	senile cataract	1754	1.07726	1.02576	1.13134	0.00290625
255	disorders of vitreous body	492	0.869126	0.792357	0.953333	0.00295051
75	other disorders of choroid	63	0.67855	0.524954	0.877087	0.00306123
3	retinal disorders in diseases classified elsewhere	176	1.25633	1.08021	1.46116	0.00306394
118	senile cataract	1754	0.929953	0.886225	0.975838	0.00312382
89	senile cataract	1754	0.930245	0.886287	0.976384	0.00341547
184	other cataract	2159	0.937619	0.898008	0.978978	0.00344787
6	other cataract	2159	0.9367	0.89603	0.979216	0.00388501
238	other retinal disorders	840	1.11458	1.03545	1.19977	0.00388993
94	glaucoma	731	0.895566	0.830617	0.965592	0.00408533
184	retinal detachments and breaks	321	0.849527	0.75977	0.949888	0.00420502
137	glaucoma	731	1.11355	1.03408	1.19914	0.00441334
84	retinal disorders in diseases classified elsewhere	176	0.800181	0.686301	0.932957	0.00442826
40	retinal disorders in diseases classified elsewhere	176	0.79763	0.682547	0.932118	0.00445213
160	other disorders of optic [2nd] nerve and visual pathways	73	0.708663	0.558493	0.899212	0.00459212
148	senile cataract	1754	1.08116	1.02412	1.14138	0.00477459
184	other retinal disorders	840	0.905059	0.844421	0.970051	0.00481248
116	senile cataract	1754	1.07494	1.02221	1.13038	0.00486326
36	senile cataract	1754	1.07225	1.02115	1.1259	0.00510635
6	glaucoma	731	0.897684	0.832048	0.968498	0.00533238
91	retinal detachments and breaks	321	1.17473	1.04868	1.31593	0.00542501
128	other cataract	2159	0.939418	0.8987	0.981981	0.00570523
250	glaucoma	731	0.900101	0.835256	0.969981	0.00579932
37	senile cataract	1754	1.0718	1.02022	1.12599	0.0058615
157	other cataract	2159	0.941499	0.901948	0.982784	0.00590415
24	other disorders of optic [2nd] nerve and visual pathways	73	0.720343	0.570152	0.910097	0.00596671
160	senile cataract	1754	0.933927	0.889403	0.980681	0.00609403
31	retinal vascular occlusions	126	1.29708	1.07679	1.56244	0.00616183
113	other cataract	2159	1.06381	1.01767	1.11203	0.00624984
224	other cataract	2159	1.06404	1.01738	1.11284	0.0066663
85	glaucoma	731	0.902034	0.837232	0.971852	0.00671637
250	other retinal disorders	840	0.907998	0.846748	0.973678	0.00675768
232	retinal detachments and breaks	321	1.16617	1.0434	1.3034	0.00676017
124	other disorders of optic [2nd] nerve and visual pathways	73	0.722161	0.570095	0.914789	0.006971
90	senile cataract	1754	1.06874	1.01833	1.12164	0.00699798
185	glaucoma	731	1.10675	1.02803	1.1915	0.0070566
191	other cataract	2159	1.06172	1.01642	1.10904	0.00709892
129	senile cataract	1754	0.935271	0.890691	0.982082	0.00724101
37	other cataract	2159	1.06235	1.01626	1.11054	0.007527
188	retinal detachments and breaks	321	0.857977	0.76664	0.960196	0.00764799
148	other retinal disorders	840	1.11081	1.02813	1.20014	0.00774416
222	other disorders of choroid	63	1.41546	1.09577	1.82842	0.0078104
191	other retinal disorders	840	1.09913	1.02503	1.17859	0.00794876
188	other disorders of optic [2nd] nerve and visual pathways	73	0.726271	0.573427	0.919856	0.0079807
247	other cataract	2159	0.941073	0.899733	0.984313	0.00805384
223	other disorders of choroid	63	0.704278	0.543402	0.912783	0.00805685
65	other cataract	2159	1.06053	1.01538	1.10768	0.00810147
147	senile cataract	1754	0.935987	0.891213	0.98301	0.00816601
226	other disorders of choroid	63	1.41998	1.09498	1.84145	0.00818816
203	disorders of vitreous body	492	1.12969	1.03169	1.237	0.00844538
65	other disorders of choroid	63	1.40466	1.09081	1.80881	0.00844628
12	senile cataract	1754	0.936516	0.891865	0.983402	0.00850172
97	retinal detachments and breaks	321	0.859489	0.767821	0.962103	0.0085044
44	other disorders of choroid	63	1.41797	1.09148	1.84212	0.00890881
111	retinal disorders in diseases classified elsewhere	176	0.817925	0.703108	0.951493	0.00920754
57	other disorders of optic [2nd] nerve and visual pathways	73	0.730294	0.57627	0.925485	0.00930303
242	disorders of vitreous body	492	1.13466	1.03149	1.24815	0.00939317
80	other retinal disorders	840	1.09948	1.02328	1.18135	0.00965481
3	other retinal disorders	840	1.0958	1.02208	1.17484	0.010035
30	other cataract	2159	0.945152	0.905247	0.986816	0.0103782
120	retinal disorders in diseases classified elsewhere	176	0.817507	0.700521	0.95403	0.0105517
247	other disorders of choroid	63	0.708862	0.544445	0.922932	0.0105999
196	retinal detachments and breaks	321	1.15553	1.03426	1.29101	0.0106031
199	senile cataract	1754	1.06648	1.01497	1.12061	0.0108294
166	senile cataract	1754	1.0661	1.01478	1.12001	0.0109933
251	senile cataract	1754	1.07207	1.0158	1.13146	0.0114071
107	glaucoma	731	1.10018	1.02126	1.18519	0.0119425
6	senile cataract	1754	0.93899	0.893834	0.986428	0.0123003
88	glaucoma	731	0.908366	0.842367	0.979536	0.0125174
108	disorders of globe	87	1.31699	1.06098	1.63479	0.0125366
141	glaucoma	731	1.09984	1.02012	1.18578	0.0131778
67	retinal disorders in diseases classified elsewhere	176	1.21695	1.04189	1.42144	0.0132203
58	other retinal disorders	840	0.916608	0.855491	0.982092	0.0133899
5	retinal vascular occlusions	126	1.25842	1.04819	1.51082	0.0137145
20	glaucoma	731	1.09749	1.01881	1.18223	0.0142422
105	other retinal disorders	840	1.09096	1.01737	1.16988	0.0145541
115	other cataract	2159	0.948346	0.908678	0.989746	0.014985
209	disorders of vitreous body	492	0.892011	0.813063	0.978626	0.0156519
214	glaucoma	731	0.911618	0.845637	0.982747	0.0157791
11	other retinal disorders	840	0.916351	0.8535	0.98383	0.0159681
80	other disorders of choroid	63	1.38047	1.06154	1.79522	0.0161491
105	glaucoma	731	1.09584	1.01694	1.18085	0.0163648
130	disorders of vitreous body	492	0.893277	0.814217	0.980013	0.0169877
126	retinal detachments and breaks	321	0.871024	0.777613	0.975656	0.0170437
188	disorders of vitreous body	492	0.895598	0.817711	0.980904	0.0175342
151	glaucoma	731	1.09589	1.01595	1.18212	0.0178144
14	senile cataract	1754	0.943553	0.899262	0.990025	0.0178531
124	other disorders of choroid	63	0.735002	0.569594	0.948443	0.0179378
155	glaucoma	731	1.09204	1.01521	1.17469	0.018009
17	disorders of vitreous body	492	1.11753	1.01909	1.22547	0.0181786
171	disorders of vitreous body	492	0.893795	0.814272	0.981085	0.018195
59	other retinal disorders	840	0.918896	0.85659	0.985734	0.0182232
213	other disorders of optic [2nd] nerve and visual pathways	73	0.752008	0.593569	0.952738	0.0182238
238	senile cataract	1754	1.06327	1.01042	1.11889	0.0183516
148	retinal detachments and breaks	321	0.855557	0.751478	0.974052	0.0184124
62	glaucoma	731	1.09358	1.01518	1.17802	0.0184201
68	glaucoma	731	1.09299	1.01501	1.17697	0.018549
11	retinal vascular occlusions	126	1.24656	1.03725	1.49811	0.0187774
164	disorders of globe	87	1.29171	1.04326	1.59932	0.0188452
124	retinal disorders in diseases classified elsewhere	176	0.834112	0.716559	0.97095	0.0192665
25	senile cataract	1754	1.05948	1.00938	1.11206	0.0193984
230	disorders of globe	87	1.2989	1.04312	1.6174	0.0194244
8	retinal vascular occlusions	126	1.2401	1.03523	1.48551	0.0195014
74	disorders of vitreous body	492	0.898266	0.820724	0.983134	0.0198458
250	other disorders of choroid	63	0.73892	0.572696	0.953392	0.0199626
130	senile cataract	1754	0.94339	0.89814	0.990921	0.020145
100	other retinal disorders	840	1.08817	1.0133	1.16857	0.0201666
38	other cataract	2159	0.949705	0.909215	0.991997	0.020264
43	other cataract	2159	0.950187	0.909999	0.992149	0.0204799
36	other cataract	2159	1.05329	1.00802	1.1006	0.0205452
80	disorders of vitreous body	492	1.11642	1.01698	1.22557	0.0206833
85	retinal detachments and breaks	321	1.14104	1.02025	1.27612	0.0208223
202	glaucoma	731	0.91586	0.849916	0.986921	0.0211512
74	other cataract	2159	0.950394	0.910138	0.99243	0.0212176
128	retinal detachments and breaks	321	0.873883	0.779165	0.980115	0.0212726
0	retinal detachments and breaks	321	0.877265	0.784564	0.98092	0.0215586
30	disorders of globe	87	0.777715	0.627586	0.963759	0.0216022
160	other retinal disorders	840	0.920752	0.858057	0.988027	0.0217481
106	other retinal disorders	840	0.921872	0.859963	0.988238	0.0218166
200	other retinal disorders	840	0.920326	0.85728	0.988008	0.0218382
157	senile cataract	1754	0.945841	0.90187	0.991955	0.0218747
230	glaucoma	731	1.09244	1.01256	1.17861	0.0224746
14	other disorders of optic [2nd] nerve and visual pathways	73	0.760513	0.601143	0.962133	0.0225072
154	retinal disorders in diseases classified elsewhere	176	0.839529	0.722331	0.975742	0.0226028
149	retinal vascular occlusions	126	0.813286	0.680884	0.971435	0.0226297
61	retinal vascular occlusions	126	1.23672	1.02996	1.48499	0.0228308
100	retinal disorders in diseases classified elsewhere	176	0.834411	0.71396	0.975182	0.0228511
38	glaucoma	731	0.917184	0.851182	0.988305	0.0232868
159	other disorders of optic [2nd] nerve and visual pathways	73	0.761392	0.60098	0.96462	0.0239224
63	other cataract	2159	1.05131	1.00648	1.09814	0.0244339
171	other cataract	2159	0.950227	0.908851	0.993487	0.0246004
232	retinal disorders in diseases classified elsewhere	176	1.18833	1.02196	1.3818	0.0249486
134	other disorders of optic [2nd] nerve and visual pathways	73	0.761575	0.600159	0.966405	0.0250166
92	other retinal disorders	840	0.922171	0.859003	0.989984	0.0252203
80	senile cataract	1754	1.05818	1.00689	1.11208	0.0256854
130	other disorders of choroid	63	0.744623	0.574638	0.964891	0.0257289
40	other disorders of optic [2nd] nerve and visual pathways	73	0.760573	0.597603	0.967986	0.0261202
47	other disorders of choroid	63	0.749391	0.580792	0.966933	0.026517
124	retinal detachments and breaks	321	0.881608	0.787979	0.986363	0.0278308
207	disorders of vitreous body	492	0.90427	0.826675	0.989147	0.0279239
195	retinal detachments and breaks	321	0.88203	0.78829	0.986916	0.0285458
241	senile cataract	1754	1.05613	1.00559	1.1092	0.0290557
232	other disorders of optic [2nd] nerve and visual pathways	73	1.29687	1.02686	1.63789	0.0290733
126	disorders of vitreous body	492	0.903082	0.824004	0.98975	0.0292334
216	other cataract	2159	0.953127	0.912856	0.995174	0.0292883
23	retinal detachments and breaks	321	1.13348	1.0125	1.26892	0.029573
160	other cataract	2159	0.952526	0.911643	0.995243	0.0297801
116	retinal disorders in diseases classified elsewhere	176	1.19354	1.01724	1.4004	0.0300401
75	disorders of globe	87	0.786259	0.632692	0.9771	0.0300891
251	retinal vascular occlusions	126	0.804272	0.660332	0.979587	0.0303916
212	other cataract	2159	1.04929	1.00453	1.09604	0.0305281
77	disorders of vitreous body	492	1.10537	1.00939	1.21047	0.0306421
61	other cataract	2159	1.0498	1.00447	1.09717	0.0309393
220	retinal detachments and breaks	321	1.12968	1.01105	1.26222	0.031233
69	glaucoma	731	0.921381	0.855112	0.992787	0.0315503
31	senile cataract	1754	1.05612	1.00475	1.11011	0.0318623
206	retinal vascular occlusions	126	0.82019	0.684327	0.983027	0.0319344
205	other disorders of choroid	63	1.31986	1.02416	1.70093	0.031998
210	glaucoma	731	0.921162	0.854517	0.993006	0.0321017
233	other cataract	2159	0.953207	0.912303	0.995946	0.0322328
19	retinal vascular occlusions	126	1.21464	1.01627	1.45174	0.0325694
224	senile cataract	1754	1.05591	1.00451	1.10995	0.0326299
80	retinal detachments and breaks	321	1.13392	1.01043	1.27249	0.032646
46	glaucoma	731	1.08511	1.00676	1.16955	0.0326566
117	disorders of globe	87	1.26613	1.01956	1.57234	0.0327428
88	senile cataract	1754	1.05457	1.00423	1.10744	0.0332366
247	retinal disorders in diseases classified elsewhere	176	0.843064	0.720423	0.986582	0.0333051
40	senile cataract	1754	0.947391	0.901324	0.995814	0.0335941
163	senile cataract	1754	1.05477	1.00395	1.10817	0.0343083
59	other cataract	2159	0.953852	0.912956	0.99658	0.0345828
37	other disorders of choroid	63	1.32298	1.0204	1.7153	0.0346548
241	other cataract	2159	1.04867	1.00343	1.09596	0.0346934
6	other retinal disorders	840	0.92647	0.862963	0.99465	0.0350295
233	disorders of vitreous body	492	0.905913	0.826335	0.993153	0.0351681
207	senile cataract	1754	0.950062	0.905831	0.996454	0.0352026
173	disorders of globe	87	1.25949	1.01585	1.56157	0.0354387
42	glaucoma	731	0.92231	0.855343	0.99452	0.0354797
26	retinal vascular occlusions	126	0.824865	0.689125	0.987342	0.035832
139	disorders of vitreous body	492	1.10077	1.00609	1.20437	0.036408
3	senile cataract	1754	1.05265	1.00312	1.10462	0.0369025
80	retinal disorders in diseases classified elsewhere	176	1.18095	1.00999	1.38084	0.037109
206	disorders of globe	87	0.793723	0.638579	0.98656	0.037351
113	glaucoma	731	1.08378	1.00462	1.16918	0.0376107
49	other retinal disorders	840	0.928529	0.86582	0.995781	0.0376652
81	retinal vascular occlusions	126	0.829784	0.695761	0.989624	0.0378928
18	other cataract	2159	0.953842	0.912158	0.997432	0.0381943
144	glaucoma	731	0.923465	0.856461	0.995711	0.0382835
179	other retinal disorders	840	0.928296	0.865098	0.99611	0.0386123
26	glaucoma	731	0.924435	0.858101	0.995897	0.0386227
245	other cataract	2159	1.04677	1.00238	1.09312	0.0386989
243	disorders of globe	87	0.794728	0.638851	0.988637	0.0391552
173	disorders of vitreous body	492	0.909358	0.830429	0.995789	0.0402626
157	disorders of vitreous body	492	0.910305	0.832119	0.995836	0.0402643
143	disorders of vitreous body	492	0.908675	0.829184	0.995787	0.0403296
43	senile cataract	1754	0.951	0.90637	0.997829	0.0405024
171	retinal disorders in diseases classified elsewhere	176	0.850176	0.727875	0.993025	0.0405319
57	glaucoma	731	0.924646	0.857775	0.996731	0.0408093
45	senile cataract	1754	0.950714	0.905664	0.998006	0.0412959
64	other retinal disorders	840	0.929406	0.866279	0.997134	0.0413554
50	glaucoma	731	1.0818	1.00301	1.16678	0.0415747
174	disorders of vitreous body	492	0.910076	0.831214	0.99642	0.0415984
5	retinal disorders in diseases classified elsewhere	176	1.17386	1.0061	1.36959	0.0416202
29	other disorders of optic [2nd] nerve and visual pathways	73	1.27617	1.00921	1.61375	0.0417018
58	senile cataract	1754	0.951677	0.907226	0.998305	0.0424083
236	other disorders of optic [2nd] nerve and visual pathways	73	0.782135	0.616898	0.991632	0.0424209
206	other cataract	2159	1.04639	1.00153	1.09325	0.0425022
135	other cataract	2159	0.954801	0.913006	0.998509	0.042835
241	other retinal disorders	840	1.07574	1.00232	1.15454	0.0429535
88	disorders of vitreous body	492	1.09961	1.00301	1.20551	0.0429585
57	retinal detachments and breaks	321	1.12338	1.00358	1.25749	0.0431684
136	disorders of vitreous body	492	0.910395	0.831187	0.997151	0.043238
200	retinal detachments and breaks	321	0.88923	0.793542	0.996457	0.0432722
84	senile cataract	1754	0.950948	0.90564	0.998522	0.0434519
156	glaucoma	731	1.07995	1.00224	1.16369	0.0435269
84	retinal detachments and breaks	321	0.889891	0.794522	0.996706	0.0436949
224	other retinal disorders	840	1.07682	1.00208	1.15713	0.0437267
163	disorders of vitreous body	492	0.909204	0.828814	0.997392	0.043878
168	disorders of vitreous body	492	0.909299	0.828964	0.99742	0.0439356
73	retinal detachments and breaks	321	0.89349	0.800734	0.99699	0.0440239
245	other disorders of optic [2nd] nerve and visual pathways	73	0.786334	0.622305	0.993599	0.0440347
21	retinal vascular occlusions	126	0.82776	0.688258	0.995537	0.0446998
140	other disorders of choroid	63	1.30274	1.00611	1.68683	0.0448368
129	other cataract	2159	0.955991	0.914795	0.999042	0.0452172
58	retinal detachments and breaks	321	0.893413	0.799838	0.997935	0.0458713
137	retinal vascular occlusions	126	0.833893	0.697578	0.996846	0.0460809
170	glaucoma	731	0.925623	0.857806	0.998802	0.0464972
47	retinal detachments and breaks	321	0.892019	0.796981	0.998391	0.0468137
168	retinal vascular occlusions	126	0.830614	0.691686	0.997446	0.0468839
25	glaucoma	731	1.07826	1.00076	1.16175	0.0476985
223	other retinal disorders	840	0.930677	0.866764	0.999304	0.0477994
152	other disorders of choroid	63	1.29672	1.00239	1.67748	0.0479091
176	retinal vascular occlusions	126	0.825747	0.683037	0.998273	0.0479486
105	disorders of vitreous body	492	1.0959	1.00068	1.20017	0.0483031
54	glaucoma	731	0.92719	0.860152	0.999453	0.0483515
74	retinal vascular occlusions	126	1.19812	1.00105	1.43399	0.0486718
124	other cataract	2159	0.957325	0.916555	0.999908	0.0495173
166	other retinal disorders	840	1.07374	1.00009	1.15282	0.0496991
23	other cataract	2159	1.04447	0.999983	1.09094	0.050092
140	senile cataract	1754	1.04993	0.999737	1.10265	0.0512413
183	other retinal disorders	840	0.934196	0.872166	1.00064	0.0521658
108	retinal detachments and breaks	321	1.11792	0.998892	1.25113	0.0522999
36	retinal disorders in diseases classified elsewhere	176	1.16459	0.998484	1.35833	0.0523016
158	glaucoma	731	1.07752	0.999201	1.16197	0.0524754
240	retinal detachments and breaks	321	0.896688	0.802996	1.00131	0.0527861
1	disorders of globe	87	0.81056	0.655339	1.00255	0.0528049
89	retinal disorders in diseases classified elsewhere	176	1.16234	0.99817	1.35352	0.0528209
82	glaucoma	731	1.07958	0.998993	1.16666	0.0530511
151	senile cataract	1754	1.04942	0.999325	1.10202	0.053249
84	glaucoma	731	0.928303	0.860841	1.00105	0.0532827
110	other disorders of choroid	63	0.781274	0.608148	1.00369	0.0534607
4	other disorders of optic [2nd] nerve and visual pathways	73	0.788679	0.619709	1.00372	0.0536351
59	retinal detachments and breaks	321	0.895636	0.800774	1.00173	0.0536543
65	retinal detachments and breaks	321	1.1163	0.998097	1.2485	0.0540283
55	senile cataract	1754	0.954033	0.909431	1.00082	0.0540671
94	retinal disorders in diseases classified elsewhere	176	0.860187	0.73786	1.00279	0.0543154
67	senile cataract	1754	1.0497	0.999069	1.10289	0.0544763
175	retinal disorders in diseases classified elsewhere	176	0.86267	0.741734	1.00332	0.0552489
205	senile cataract	1754	0.954103	0.909284	1.00113	0.0556299
63	retinal disorders in diseases classified elsewhere	176	1.16002	0.996333	1.35061	0.0557953
14	other retinal disorders	840	0.934518	0.871762	1.00179	0.0562013
159	senile cataract	1754	0.953761	0.908477	1.0013	0.0564501
9	disorders of globe	87	1.23358	0.994003	1.5309	0.0567326
26	disorders of vitreous body	492	0.915574	0.836133	1.00256	0.0568166
242	retinal detachments and breaks	321	1.12078	0.996684	1.26032	0.0568474
56	other disorders of choroid	63	1.27963	0.992833	1.64926	0.0568565
111	other disorders of choroid	63	0.782009	0.606942	1.00757	0.0572213
23	retinal vascular occlusions	126	0.838894	0.699893	1.0055	0.0573522
216	retinal detachments and breaks	321	0.897517	0.802741	1.00348	0.0575751
82	other retinal disorders	840	1.0728	0.997725	1.15351	0.0576386
47	other retinal disorders	840	0.934495	0.871363	1.0022	0.0576525
44	retinal detachments and breaks	321	0.8935	0.795159	1.004	0.0583843
137	retinal detachments and breaks	321	0.898198	0.803678	1.00383	0.0584225
139	other retinal disorders	840	1.06877	0.997569	1.14505	0.0586535
77	other disorders of optic [2nd] nerve and visual pathways	73	1.2551	0.991604	1.5886	0.0587796
69	disorders of vitreous body	492	0.916105	0.836511	1.00327	0.0588244
1	other cataract	2159	0.959389	0.91898	1.00157	0.0589838
99	other cataract	2159	0.95944	0.919032	1.00162	0.0592929
197	other retinal disorders	840	0.935153	0.872193	1.00266	0.0593869
174	retinal detachments and breaks	321	0.898086	0.803054	1.00436	0.0596123
253	other disorders of choroid	63	0.782207	0.605704	1.01014	0.0597523
138	senile cataract	1754	1.04783	0.997946	1.10022	0.0604723
90	retinal detachments and breaks	321	1.11339	0.995199	1.24562	0.0606677
141	disorders of vitreous body	492	1.09112	0.995885	1.19547	0.0612794
135	retinal vascular occlusions	126	1.1926	0.991348	1.43472	0.0617876
36	disorders of vitreous body	492	1.09149	0.995639	1.19657	0.0619332
84	other cataract	2159	0.95909	0.917918	1.00211	0.062065
179	other disorders of optic [2nd] nerve and visual pathways	73	0.797237	0.628327	1.01155	0.0621243
37	retinal disorders in diseases classified elsewhere	176	1.15826	0.992303	1.35197	0.0625984
106	retinal vascular occlusions	126	0.843902	0.705763	1.00908	0.0627633
149	retinal detachments and breaks	321	1.11146	0.994313	1.24242	0.062941
220	senile cataract	1754	1.04635	0.997501	1.0976	0.0632528
237	retinal detachments and breaks	321	0.899787	0.804584	1.00625	0.0642146
199	other cataract	2159	1.04281	0.997427	1.09026	0.0648237
243	other cataract	2159	1.04232	0.997436	1.08921	0.0649438
6	disorders of vitreous body	492	0.916844	0.836038	1.00546	0.0651416
253	disorders of vitreous body	492	1.09002	0.994608	1.19458	0.0651437
66	retinal disorders in diseases classified elsewhere	176	1.15289	0.991039	1.34117	0.0652805
145	retinal disorders in diseases classified elsewhere	176	0.868088	0.746584	1.00937	0.0659469
47	senile cataract	1754	0.955584	0.910377	1.00304	0.0661573
40	other retinal disorders	840	0.934868	0.870039	1.00453	0.0662489
171	senile cataract	1754	0.954842	0.90875	1.00327	0.0671712
247	disorders of vitreous body	492	0.915878	0.833621	1.00625	0.0672218
82	retinal disorders in diseases classified elsewhere	176	1.15905	0.989351	1.35786	0.0676376
149	senile cataract	1754	1.04537	0.996786	1.09632	0.0676428
153	other cataract	2159	0.960391	0.919619	1.00297	0.0678661
249	other disorders of choroid	63	1.26629	0.982794	1.63155	0.0678886
91	other cataract	2159	1.04164	0.996969	1.08831	0.0681209
245	retinal vascular occlusions	126	0.84715	0.70858	1.01282	0.0687313
218	other retinal disorders	840	1.07137	0.994695	1.15396	0.0688219
180	senile cataract	1754	0.956011	0.91077	1.0035	0.0689508
20	other retinal disorders	840	1.06672	0.994994	1.14362	0.0689641
18	other disorders of choroid	63	1.27516	0.98122	1.65715	0.0690406
143	retinal disorders in diseases classified elsewhere	176	0.867499	0.744243	1.01117	0.0690728
74	glaucoma	731	0.933531	0.866784	1.00542	0.0691841
99	other disorders of optic [2nd] nerve and visual pathways	73	0.805081	0.637163	1.01725	0.069271
42	disorders of vitreous body	492	1.08857	0.993253	1.19304	0.0694991
251	other cataract	2159	1.04573	0.996316	1.0976	0.0702157
94	disorders of vitreous body	492	1.08817	0.993003	1.19247	0.0703594
83	other disorders of choroid	63	1.27766	0.979793	1.66607	0.0704146
33	disorders of vitreous body	492	0.918569	0.837738	1.0072	0.0707079
206	other disorders of choroid	63	1.2647	0.980231	1.63173	0.0708601
92	senile cataract	1754	0.955648	0.909743	1.00387	0.070882
90	other retinal disorders	840	1.06642	0.99451	1.14354	0.0710101
207	retinal detachments and breaks	321	0.902829	0.807993	1.0088	0.0710261
113	retinal vascular occlusions	126	1.18392	0.985616	1.42212	0.0710648
109	senile cataract	1754	0.9566	0.911568	1.00386	0.0713032
74	retinal detachments and breaks	321	0.902938	0.807925	1.00913	0.0718863
104	other disorders of optic [2nd] nerve and visual pathways	73	0.801504	0.629478	1.02054	0.0726505
178	glaucoma	731	1.07272	0.9935	1.15825	0.0729156
254	disorders of globe	87	1.2199	0.981236	1.51661	0.0735449
27	other disorders of optic [2nd] nerve and visual pathways	73	0.806517	0.637244	1.02075	0.0736062
164	senile cataract	1754	1.04466	0.995826	1.0959	0.0736597
21	other disorders of choroid	63	0.789167	0.608685	1.02316	0.0739178
180	glaucoma	731	0.934152	0.866762	1.00678	0.0745809
36	retinal vascular occlusions	126	1.18016	0.983217	1.41656	0.0753595
65	senile cataract	1754	1.0445	0.99534	1.09609	0.0767181
190	glaucoma	731	0.935008	0.867953	1.00724	0.0767464
10	other disorders of choroid	63	0.792482	0.612462	1.02541	0.0768804
196	retinal vascular occlusions	126	0.851978	0.713382	1.0175	0.0769862
141	retinal vascular occlusions	126	1.17904	0.982267	1.41522	0.0770773
163	disorders of globe	87	1.21862	0.978018	1.51842	0.0780862
184	other disorders of optic [2nd] nerve and visual pathways	73	0.810212	0.641003	1.02409	0.0782686
81	retinal disorders in diseases classified elsewhere	176	1.14253	0.985039	1.3252	0.0782774
204	senile cataract	1754	1.04513	0.994997	1.09778	0.0784112
232	retinal vascular occlusions	126	1.17398	0.98183	1.40374	0.0785964
42	retinal detachments and breaks	321	1.10678	0.988314	1.23945	0.0790093
89	retinal detachments and breaks	321	0.904713	0.808982	1.01177	0.0792812
111	disorders of vitreous body	492	1.08442	0.99056	1.18718	0.0793226
89	other retinal disorders	840	0.939387	0.875997	1.00736	0.0794059
130	glaucoma	731	0.934362	0.866025	1.00809	0.0797729
171	other disorders of choroid	63	0.792085	0.610276	1.02806	0.0797781
122	retinal vascular occlusions	126	1.1703	0.981325	1.39566	0.0800899
165	other disorders of optic [2nd] nerve and visual pathways	73	1.23889	0.974605	1.57483	0.0801464
94	other retinal disorders	840	0.939221	0.875381	1.00772	0.0808264
119	senile cataract	1754	1.04319	0.994717	1.09402	0.0815523
223	other disorders of optic [2nd] nerve and visual pathways	73	0.807543	0.634868	1.02718	0.0816024
250	retinal detachments and breaks	321	0.904593	0.808047	1.01268	0.0816419
208	disorders of vitreous body	492	0.921461	0.840401	1.01034	0.0816761
0	retinal disorders in diseases classified elsewhere	176	1.14283	0.983281	1.32826	0.0818245
172	other disorders of choroid	63	1.26121	0.970978	1.6382	0.0819922
99	other disorders of choroid	63	0.799599	0.621432	1.02885	0.0820634
71	other cataract	2159	0.961923	0.920714	1.00498	0.0822575
253	retinal disorders in diseases classified elsewhere	176	0.873267	0.749468	1.01752	0.0823265
188	glaucoma	731	0.935992	0.868674	1.00853	0.0823818
209	retinal detachments and breaks	321	0.903695	0.806105	1.0131	0.0824288
162	senile cataract	1754	1.04357	0.994514	1.09504	0.0825606
71	glaucoma	731	0.935848	0.868237	1.00872	0.0831058
21	other cataract	2159	0.961501	0.919739	1.00516	0.0831263
55	other retinal disorders	840	0.940665	0.877762	1.00808	0.0832428
200	senile cataract	1754	0.957529	0.911629	1.00574	0.0833455
234	other disorders of optic [2nd] nerve and visual pathways	73	1.23557	0.972423	1.56994	0.0834312
92	glaucoma	731	0.935106	0.866673	1.00894	0.0835641
1	senile cataract	1754	0.958753	0.914072	1.00562	0.0836458
8	glaucoma	731	1.06804	0.99111	1.15095	0.0843739
55	disorders of globe	87	0.828502	0.668873	1.02623	0.0849118
226	glaucoma	731	0.935478	0.867041	1.00932	0.0853062
153	retinal vascular occlusions	126	0.855365	0.715827	1.0221	0.085548
96	retinal disorders in diseases classified elsewhere	176	1.14284	0.981418	1.33081	0.0856998
33	other cataract	2159	0.9621	0.920611	1.00546	0.085809
186	retinal disorders in diseases classified elsewhere	176	1.14348	0.981261	1.33251	0.085866
0	retinal vascular occlusions	126	1.16841	0.978213	1.39559	0.085984
22	other disorders of optic [2nd] nerve and visual pathways	73	0.813689	0.642982	1.02972	0.0861257
129	glaucoma	731	0.936248	0.868368	1.00943	0.086264
64	other cataract	2159	0.962378	0.921073	1.00553	0.086647
68	other retinal disorders	840	1.06216	0.991323	1.13807	0.086805
201	senile cataract	1754	1.0438	0.993819	1.0963	0.0868366
29	other disorders of choroid	63	0.802169	0.62308	1.03273	0.0872486
118	other cataract	2159	0.96281	0.921862	1.00558	0.0874144
219	retinal detachments and breaks	321	1.10327	0.985342	1.23532	0.0883901
146	retinal detachments and breaks	321	0.906173	0.80891	1.01513	0.0889918
65	other disorders of optic [2nd] nerve and visual pathways	73	1.22661	0.969317	1.55219	0.0890351
48	retinal disorders in diseases classified elsewhere	176	1.13867	0.980199	1.32277	0.0894323
112	senile cataract	1754	1.04378	0.993302	1.09682	0.0902208
236	other retinal disorders	840	1.0624	0.990382	1.13965	0.0910086
68	other disorders of optic [2nd] nerve and visual pathways	73	1.22036	0.968631	1.53752	0.0911108
40	other cataract	2159	0.962058	0.919811	1.00625	0.0913739
155	senile cataract	1754	1.04147	0.993466	1.09179	0.0914717
52	senile cataract	1754	1.04263	0.99326	1.09445	0.0916587
179	retinal vascular occlusions	126	1.16922	0.974946	1.40221	0.0917412
82	other disorders of optic [2nd] nerve and visual pathways	73	1.23468	0.966162	1.57782	0.0920196
131	senile cataract	1754	1.04309	0.993115	1.09559	0.0921456
2	disorders of globe	87	0.828907	0.666194	1.03136	0.0923729
149	other cataract	2159	1.03755	0.993942	1.08307	0.0924568
150	other retinal disorders	840	1.06168	0.990127	1.1384	0.092711
52	other disorders of choroid	63	1.24435	0.964289	1.60574	0.0928723
135	other disorders of choroid	63	0.799178	0.615087	1.03837	0.093323
249	disorders of globe	87	0.832181	0.671465	1.03136	0.0933671
216	other disorders of choroid	63	0.805977	0.626355	1.03711	0.0935975
49	other cataract	2159	0.963479	0.922436	1.00635	0.0939219
114	retinal disorders in diseases classified elsewhere	176	1.14095	0.977797	1.33132	0.0939782
126	other cataract	2159	0.963436	0.922313	1.00639	0.094198
33	glaucoma	731	1.06643	0.98902	1.14991	0.0943622
103	other cataract	2159	1.03826	0.993574	1.08496	0.0943733
157	disorders of globe	87	1.19957	0.969198	1.4847	0.0944427
44	disorders of vitreous body	492	0.92268	0.839597	1.01398	0.0946237
148	glaucoma	731	1.07311	0.987829	1.16576	0.0948967
185	senile cataract	1754	1.04145	0.992912	1.09237	0.0953427
155	retinal detachments and breaks	321	1.09805	0.98374	1.22565	0.0953779
81	disorders of vitreous body	492	0.927035	0.848042	1.01339	0.0954458
215	other disorders of optic [2nd] nerve and visual pathways	73	0.823663	0.655543	1.0349	0.0958197
38	retinal disorders in diseases classified elsewhere	176	0.878714	0.754642	1.02319	0.0959456
96	retinal vascular occlusions	126	1.16541	0.973176	1.39562	0.0960465
206	retinal detachments and breaks	321	1.10057	0.983115	1.23205	0.0960678
14	disorders of vitreous body	492	1.08003	0.986316	1.18265	0.0964253
63	glaucoma	731	0.938446	0.8707	1.01146	0.0965498
175	senile cataract	1754	0.960326	0.915502	1.00735	0.0969399
174	other cataract	2159	1.03739	0.99331	1.08344	0.0975216
39	retinal disorders in diseases classified elsewhere	176	0.88063	0.757576	1.02367	0.0978659
164	other disorders of choroid	63	1.23692	0.96159	1.59107	0.0979086
10	other disorders of optic [2nd] nerve and visual pathways	73	0.817663	0.644199	1.03783	0.0979845
13	glaucoma	731	1.06476	0.98811	1.14735	0.0997313
154	other disorders of choroid	63	0.810082	0.630302	1.04114	0.0999576
11	retinal detachments and breaks	321	1.10004	0.981809	1.23251	0.100277
142	retinal disorders in diseases classified elsewhere	176	0.887289	0.769251	1.02344	0.10062
141	other retinal disorders	840	1.06054	0.988573	1.13774	0.101129
82	other cataract	2159	1.03852	0.992586	1.08658	0.101515
110	disorders of globe	87	0.838372	0.67844	1.036	0.102588
186	other disorders of choroid	63	0.807248	0.624218	1.04394	0.102648
52	other disorders of optic [2nd] nerve and visual pathways	73	1.21654	0.961099	1.53986	0.1031
103	other retinal disorders	840	0.942952	0.878647	1.01196	0.103112
191	other disorders of optic [2nd] nerve and visual pathways	73	0.821982	0.649282	1.04062	0.10329
238	retinal disorders in diseases classified elsewhere	176	1.14224	0.973092	1.3408	0.103864
10	disorders of globe	87	0.834548	0.671075	1.03784	0.103943
231	other disorders of choroid	63	1.23285	0.957863	1.58678	0.104028
167	retinal detachments and breaks	321	0.911264	0.814636	1.01935	0.104205
252	retinal vascular occlusions	126	0.862176	0.720888	1.03115	0.104377
181	other cataract	2159	1.03685	0.99248	1.08321	0.104872
36	other disorders of choroid	63	0.808806	0.62553	1.04578	0.10555
125	other retinal disorders	840	0.941538	0.875262	1.01283	0.105753
82	disorders of vitreous body	492	1.0811	0.98363	1.18823	0.105754
146	disorders of vitreous body	492	1.07927	0.983961	1.1838	0.10584
83	senile cataract	1754	0.959296	0.91217	1.00886	0.10591
198	disorders of globe	87	0.837608	0.67554	1.03856	0.106284
36	disorders of globe	87	0.835747	0.672161	1.03915	0.106429
219	glaucoma	731	1.06406	0.986791	1.14737	0.106471
240	other disorders of choroid	63	1.22832	0.956267	1.57777	0.107422
32	retinal disorders in diseases classified elsewhere	176	1.13213	0.97314	1.31709	0.107986
111	retinal vascular occlusions	126	0.863471	0.72182	1.03292	0.108347
21	disorders of vitreous body	492	0.92675	0.844479	1.01704	0.108758
44	senile cataract	1754	0.959878	0.913007	1.00916	0.108906
60	retinal detachments and breaks	321	0.910296	0.811393	1.02125	0.109249
76	other disorders of choroid	63	1.23445	0.95394	1.59745	0.10928
21	other retinal disorders	840	0.943459	0.878576	1.01313	0.109369
194	other disorders of optic [2nd] nerve and visual pathways	73	1.21196	0.957798	1.53357	0.109401
176	senile cataract	1754	1.04234	0.990718	1.09665	0.109568
107	other cataract	2159	1.03595	0.992009	1.08183	0.110239
125	retinal detachments and breaks	321	1.09991	0.978457	1.23644	0.110677
47	other disorders of optic [2nd] nerve and visual pathways	73	0.825329	0.651782	1.04508	0.110971
25	other disorders of choroid	63	1.22962	0.953447	1.58579	0.111237
144	retinal detachments and breaks	321	0.912548	0.815019	1.02175	0.112538
150	disorders of globe	87	1.19021	0.959737	1.47604	0.112801
13	retinal disorders in diseases classified elsewhere	176	0.8844	0.759748	1.0295	0.113
81	other retinal disorders	840	0.946213	0.883626	1.01323	0.113311
119	disorders of globe	87	1.18748	0.959937	1.46897	0.113368
162	other disorders of optic [2nd] nerve and visual pathways	73	0.827336	0.654189	1.04631	0.113627
76	retinal disorders in diseases classified elsewhere	176	1.13223	0.970478	1.32094	0.114344
47	retinal disorders in diseases classified elsewhere	176	0.884585	0.75931	1.03053	0.115488
201	disorders of vitreous body	492	1.07673	0.981902	1.18071	0.116026
131	retinal disorders in diseases classified elsewhere	176	1.13141	0.969895	1.31983	0.116179
81	other disorders of choroid	63	1.22018	0.951838	1.56417	0.116317
151	retinal detachments and breaks	321	1.09559	0.977575	1.22786	0.116425
243	retinal detachments and breaks	321	1.09523	0.977508	1.22714	0.116911
5	other retinal disorders	840	1.05813	0.985932	1.13562	0.117103
116	other disorders of optic [2nd] nerve and visual pathways	73	1.22016	0.951269	1.56504	0.117203
195	senile cataract	1754	0.962209	0.916923	1.00973	0.117305
11	other disorders of choroid	63	0.813708	0.628282	1.05386	0.118195
158	other disorders of choroid	63	1.2263	0.948882	1.58481	0.119002
244	other retinal disorders	840	0.946293	0.882714	1.01445	0.119792
147	retinal disorders in diseases classified elsewhere	176	1.12979	0.968619	1.31777	0.120199
182	other cataract	2159	0.966007	0.924638	1.00923	0.121465
53	other disorders of choroid	63	1.22381	0.947534	1.58065	0.121829
200	other cataract	2159	0.965667	0.923793	1.00944	0.122447
15	senile cataract	1754	1.0391	0.989653	1.09101	0.123118
58	other cataract	2159	0.96677	0.926098	1.00923	0.123297
134	other disorders of choroid	63	1.22429	0.946299	1.58395	0.123577
233	other disorders of choroid	63	0.816732	0.631189	1.05682	0.123638
189	disorders of vitreous body	492	0.931894	0.85184	1.01947	0.123768
58	retinal disorders in diseases classified elsewhere	176	0.889159	0.765509	1.03278	0.12411
157	glaucoma	731	0.943917	0.876864	1.0161	0.124732
196	disorders of globe	87	1.18144	0.954907	1.46173	0.124749
116	other disorders of choroid	63	1.23224	0.943655	1.60909	0.125035
73	other disorders of optic [2nd] nerve and visual pathways	73	1.19583	0.951371	1.5031	0.125343
95	other retinal disorders	840	0.948689	0.886652	1.01507	0.126867
216	senile cataract	1754	1.03804	0.989421	1.08905	0.127147
10	glaucoma	731	0.942792	0.874036	1.01696	0.127317
81	retinal detachments and breaks	321	0.918191	0.822774	1.02467	0.127365
69	other disorders of choroid	63	0.820716	0.636589	1.0581	0.127442
115	glaucoma	731	0.944462	0.877523	1.01651	0.127647
60	disorders of globe	87	1.18599	0.952267	1.47707	0.127707
72	other cataract	2159	0.966268	0.924456	1.00997	0.128424
114	senile cataract	1754	1.03847	0.98914	1.09026	0.128457
85	retinal disorders in diseases classified elsewhere	176	1.12474	0.966556	1.3088	0.128489
215	retinal vascular occlusions	126	0.873489	0.733492	1.04021	0.129098
215	retinal disorders in diseases classified elsewhere	176	0.892168	0.76993	1.03381	0.129104
109	other cataract	2159	0.967097	0.92602	1.01	0.130832
47	disorders of globe	87	0.846629	0.681902	1.05115	0.131528
188	other retinal disorders	840	0.947863	0.884046	1.01629	0.132153
98	retinal detachments and breaks	321	0.916545	0.818182	1.02673	0.132452
209	retinal disorders in diseases classified elsewhere	176	0.887642	0.759982	1.03675	0.132469
206	glaucoma	731	1.05913	0.982701	1.14149	0.132763
57	other retinal disorders	840	0.947587	0.883252	1.01661	0.133408
202	retinal disorders in diseases classified elsewhere	176	0.890056	0.764377	1.0364	0.133707
110	other cataract	2159	1.03321	0.989994	1.07831	0.133971
140	retinal detachments and breaks	321	1.0911	0.973507	1.2229	0.134009
12	glaucoma	731	0.944146	0.875745	1.01789	0.134173
143	glaucoma	731	0.944185	0.87575	1.01797	0.134637
151	other disorders of optic [2nd] nerve and visual pathways	73	1.19951	0.945129	1.52235	0.134682
250	retinal disorders in diseases classified elsewhere	176	0.890421	0.764498	1.03709	0.135729
243	other retinal disorders	840	0.947696	0.883083	1.01704	0.135932
206	retinal disorders in diseases classified elsewhere	176	0.890189	0.763976	1.03725	0.135933
160	retinal disorders in diseases classified elsewhere	176	0.890259	0.763993	1.03739	0.136345
208	senile cataract	1754	1.03768	0.988335	1.08949	0.136767
54	other disorders of choroid	63	0.823513	0.637478	1.06384	0.137205
78	other cataract	2159	0.967483	0.926205	1.0106	0.137291
149	disorders of globe	87	1.17568	0.949487	1.45576	0.137669
234	other cataract	2159	1.03401	0.989265	1.08077	0.138408
44	other retinal disorders	840	1.05604	0.982537	1.13505	0.138509
99	glaucoma	731	0.945679	0.878282	1.01825	0.138714
133	other cataract	2159	0.96785	0.92679	1.01073	0.139562
35	other disorders of choroid	63	0.824947	0.638931	1.06512	0.139925
203	retinal vascular occlusions	126	1.14485	0.956567	1.37019	0.140054
169	other disorders of optic [2nd] nerve and visual pathways	73	0.83444	0.656009	1.0614	0.140349
66	disorders of vitreous body	492	1.07049	0.977777	1.17199	0.140557
215	senile cataract	1754	0.965445	0.921297	1.01171	0.140886
36	glaucoma	731	1.05831	0.981389	1.14126	0.141022
248	retinal detachments and breaks	321	0.920016	0.823356	1.02802	0.141029
99	retinal detachments and breaks	321	0.919734	0.822741	1.02816	0.141146
218	other cataract	2159	1.03539	0.988514	1.08448	0.141233
106	disorders of vitreous body	492	0.934304	0.853426	1.02285	0.141301
163	other retinal disorders	840	1.05497	0.982349	1.13296	0.141407
18	retinal detachments and breaks	321	1.09043	0.9716	1.22379	0.141412
120	other disorders of optic [2nd] nerve and visual pathways	73	0.836241	0.658787	1.0615	0.141679
51	disorders of vitreous body	492	1.07148	0.977137	1.17493	0.142068
223	other cataract	2159	0.967367	0.92539	1.01125	0.142706
235	retinal disorders in diseases classified elsewhere	176	1.11983	0.962497	1.30289	0.142884
127	retinal vascular occlusions	126	1.14635	0.954873	1.37623	0.142987
237	other cataract	2159	0.968206	0.927114	1.01112	0.144237
179	disorders of vitreous body	492	0.934172	0.852308	1.0239	0.145602
31	other cataract	2159	1.03391	0.988476	1.08142	0.145837
248	retinal vascular occlusions	126	0.876136	0.733036	1.04717	0.146121
101	other disorders of optic [2nd] nerve and visual pathways	73	1.19289	0.939989	1.51383	0.146812
85	senile cataract	1754	1.03648	0.987493	1.0879	0.146918
212	retinal detachments and breaks	321	1.08661	0.971215	1.21571	0.14704
145	retinal vascular occlusions	126	0.87654	0.733322	1.04773	0.147693
113	other retinal disorders	840	1.05374	0.981591	1.1312	0.148027
25	disorders of vitreous body	492	1.06942	0.976451	1.17123	0.148069
43	retinal vascular occlusions	126	1.14089	0.954154	1.36417	0.148362
140	glaucoma	731	1.05744	0.980285	1.14066	0.148511
153	glaucoma	731	1.0561	0.980552	1.13747	0.149489
156	disorders of vitreous body	492	0.935307	0.853971	1.02439	0.149636
230	disorders of vitreous body	492	0.934359	0.851896	1.02481	0.149812
51	other cataract	2159	0.968134	0.926383	1.01177	0.149914
155	other disorders of optic [2nd] nerve and visual pathways	73	0.843704	0.669359	1.06346	0.15015
247	other retinal disorders	840	0.948452	0.882454	1.01939	0.150372
246	other disorders of optic [2nd] nerve and visual pathways	73	1.18842	0.939008	1.50409	0.150905
148	retinal vascular occlusions	126	1.15471	0.948871	1.4052	0.150991
145	other cataract	2159	0.968945	0.928095	1.01159	0.151142
99	senile cataract	1754	0.965705	0.920729	1.01288	0.151544
244	other disorders of optic [2nd] nerve and visual pathways	73	0.841946	0.665497	1.06518	0.151646
139	disorders of globe	87	1.16859	0.944371	1.44605	0.151748
204	retinal detachments and breaks	321	1.08689	0.969846	1.21806	0.151779
253	other cataract	2159	0.968482	0.926919	1.01191	0.152434
239	retinal disorders in diseases classified elsewhere	176	0.892838	0.764437	1.04281	0.152471
123	other disorders of optic [2nd] nerve and visual pathways	73	0.84127	0.663887	1.06605	0.152545
146	other retinal disorders	840	1.05313	0.981024	1.13054	0.152564
139	retinal detachments and breaks	321	1.08407	0.970419	1.21104	0.153126
225	other retinal disorders	840	1.05265	0.98108	1.12944	0.15322
230	retinal detachments and breaks	321	0.920445	0.821377	1.03146	0.153635
244	retinal disorders in diseases classified elsewhere	176	1.11664	0.959161	1.29997	0.154917
94	retinal detachments and breaks	321	1.08567	0.969391	1.2159	0.154995
252	senile cataract	1754	0.965849	0.920663	1.01325	0.155187
133	retinal vascular occlusions	126	0.878131	0.73406	1.05048	0.155211
221	disorders of vitreous body	492	1.06787	0.975407	1.16909	0.155299
229	other disorders of choroid	63	0.827924	0.638055	1.07429	0.155382
237	retinal disorders in diseases classified elsewhere	176	0.896436	0.770843	1.04249	0.155718
173	other disorders of choroid	63	1.20184	0.932349	1.54923	0.155829
195	other disorders of choroid	63	0.832642	0.646391	1.07256	0.156267
75	retinal disorders in diseases classified elsewhere	176	1.11687	0.958441	1.30149	0.156741
146	other disorders of optic [2nd] nerve and visual pathways	73	0.841623	0.662848	1.06861	0.156992
124	glaucoma	731	1.05532	0.979444	1.13708	0.157253
122	retinal detachments and breaks	321	0.924425	0.829028	1.0308	0.157331
183	disorders of vitreous body	492	0.93743	0.857114	1.02527	0.157412
252	retinal detachments and breaks	321	0.92282	0.825577	1.03152	0.157427
75	glaucoma	731	1.05582	0.979233	1.13839	0.157438
133	other disorders of choroid	63	1.20139	0.931404	1.54964	0.157717
36	other disorders of optic [2nd] nerve and visual pathways	73	0.842418	0.664058	1.06868	0.157742
150	other disorders of optic [2nd] nerve and visual pathways	73	1.18461	0.936051	1.49918	0.158548
91	disorders of vitreous body	492	1.06829	0.97453	1.17107	0.158698
90	retinal disorders in diseases classified elsewhere	176	1.11564	0.958101	1.29908	0.158869
241	retinal disorders in diseases classified elsewhere	176	1.11645	0.957569	1.3017	0.159604
57	other disorders of choroid	63	0.832484	0.64441	1.07545	0.160544
99	disorders of globe	87	0.858141	0.692745	1.06303	0.161374
254	other cataract	2159	1.03163	0.987619	1.07761	0.16153
56	other cataract	2159	1.03147	0.987662	1.07723	0.161703
161	retinal vascular occlusions	126	0.877691	0.731109	1.05366	0.161724
195	disorders of vitreous body	492	0.937355	0.856126	1.02629	0.161868
142	other disorders of optic [2nd] nerve and visual pathways	73	1.18003	0.935452	1.48857	0.162439
30	other retinal disorders	840	0.951785	0.888013	1.02014	0.162557
190	retinal detachments and breaks	321	0.923342	0.825489	1.03279	0.162893
236	disorders of globe	87	1.16632	0.939315	1.44819	0.163587
33	retinal detachments and breaks	321	0.92239	0.823281	1.03343	0.163627
110	glaucoma	731	0.949321	0.882279	1.02146	0.16398
158	retinal disorders in diseases classified elsewhere	176	1.11529	0.956365	1.30062	0.164181
129	retinal detachments and breaks	321	0.922938	0.824216	1.03349	0.164733
235	retinal vascular occlusions	126	1.13525	0.949088	1.35793	0.165091
4	other cataract	2159	1.03177	0.987168	1.07839	0.165398
113	retinal detachments and breaks	321	1.08419	0.967118	1.21543	0.165603
150	glaucoma	731	1.05404	0.978459	1.13547	0.16563
53	other retinal disorders	840	1.05079	0.979634	1.12711	0.166123
3	other disorders of choroid	63	1.19621	0.928233	1.54156	0.166214
160	disorders of globe	87	0.857927	0.690551	1.06587	0.166403
162	glaucoma	731	0.948867	0.880856	1.02213	0.166612
132	glaucoma	731	0.948688	0.880442	1.02222	0.166687
70	other cataract	2159	1.03187	0.98697	1.07882	0.166906
135	other disorders of optic [2nd] nerve and visual pathways	73	0.842927	0.66148	1.07415	0.167084
106	retinal detachments and breaks	321	0.9243	0.826505	1.03367	0.167698
31	disorders of globe	87	1.16889	0.936456	1.459	0.16772
66	glaucoma	731	1.0536	0.978204	1.13481	0.168122
141	senile cataract	1754	1.03476	0.985645	1.08633	0.168435
75	disorders of vitreous body	492	0.937723	0.855674	1.02764	0.168708
36	retinal detachments and breaks	321	1.08288	0.966763	1.21293	0.168867
172	retinal disorders in diseases classified elsewhere	176	0.895901	0.766018	1.04781	0.168953
216	glaucoma	731	0.949334	0.881433	1.02247	0.169688
107	senile cataract	1754	1.03421	0.985719	1.08509	0.169779
187	retinal vascular occlusions	126	1.13366	0.947716	1.35609	0.169917
62	other disorders of choroid	63	1.19422	0.92678	1.53882	0.170025
245	other disorders of choroid	63	1.19431	0.926724	1.53915	0.170072
186	glaucoma	731	0.948782	0.880107	1.02282	0.170224
219	disorders of globe	87	1.16435	0.936763	1.44723	0.170291
128	disorders of vitreous body	492	0.937231	0.854197	1.02834	0.170811
199	retinal disorders in diseases classified elsewhere	176	1.11481	0.954151	1.30252	0.171047
182	glaucoma	731	0.948904	0.880244	1.02292	0.171116
158	retinal detachments and breaks	321	1.08257	0.966284	1.21284	0.171189
106	other cataract	2159	0.970227	0.929117	1.01316	0.171222
170	other retinal disorders	840	0.951655	0.886302	1.02183	0.172211
174	other disorders of choroid	63	0.837818	0.649793	1.08025	0.172359
20	disorders of vitreous body	492	0.939156	0.858117	1.02785	0.172762
64	glaucoma	731	0.949125	0.880415	1.0232	0.173244
150	other disorders of choroid	63	1.19307	0.925234	1.53844	0.173546
96	disorders of globe	87	1.16163	0.935947	1.44173	0.174035
131	glaucoma	731	1.05378	0.977036	1.13655	0.174537
199	other retinal disorders	840	1.05069	0.978296	1.12843	0.174624
59	retinal vascular occlusions	126	0.882636	0.737002	1.05705	0.1748
100	retinal detachments and breaks	321	0.923675	0.823582	1.03593	0.174875
21	other disorders of optic [2nd] nerve and visual pathways	73	0.846656	0.665505	1.07712	0.175359
178	retinal detachments and breaks	321	0.923435	0.822901	1.03625	0.175593
70	retinal vascular occlusions	126	0.880688	0.732778	1.05845	0.175617
66	disorders of globe	87	0.862396	0.69607	1.06847	0.175677
65	disorders of vitreous body	492	1.06472	0.972279	1.16596	0.17595
96	other disorders of choroid	63	1.19197	0.924291	1.53717	0.175971
116	retinal detachments and breaks	321	1.08497	0.96385	1.22132	0.176908
248	glaucoma	731	1.05207	0.977296	1.13257	0.177194
191	senile cataract	1754	1.03374	0.985056	1.08482	0.177608
218	disorders of vitreous body	492	1.06868	0.970218	1.17714	0.178007
45	other disorders of choroid	63	1.19184	0.923167	1.53869	0.178124
73	senile cataract	1754	1.03248	0.985489	1.08171	0.178655
215	other disorders of choroid	63	0.844424	0.659951	1.08046	0.178752
170	disorders of globe	87	1.16208	0.933183	1.44712	0.179564
237	other disorders of optic [2nd] nerve and visual pathways	73	0.850938	0.672184	1.07723	0.179712
163	other disorders of optic [2nd] nerve and visual pathways	73	1.17897	0.926918	1.49956	0.179736
237	other retinal disorders	840	0.953616	0.889685	1.02214	0.179782
200	disorders of vitreous body	492	0.938776	0.85589	1.02969	0.180368
211	retinal detachments and breaks	321	0.926371	0.828282	1.03608	0.180467
254	glaucoma	731	0.950103	0.881525	1.02402	0.180545
32	other disorders of optic [2nd] nerve and visual pathways	73	0.852428	0.674716	1.07695	0.18073
234	glaucoma	731	1.05312	0.976227	1.13608	0.180897
118	disorders of vitreous body	492	0.939943	0.85841	1.02922	0.180955
143	other retinal disorders	840	1.04912	0.977913	1.12552	0.18116
17	other retinal disorders	840	1.04946	0.97776	1.12642	0.181199
227	retinal detachments and breaks	321	1.08098	0.964284	1.2118	0.181554
39	retinal detachments and breaks	321	1.07903	0.965059	1.20646	0.181716
254	retinal disorders in diseases classified elsewhere	176	1.10985	0.952251	1.29353	0.182262
213	other disorders of choroid	63	1.19192	0.920771	1.54292	0.182479
109	retinal detachments and breaks	321	0.926741	0.828664	1.03643	0.182505
138	disorders of globe	87	0.862566	0.693845	1.07231	0.183097
54	other retinal disorders	840	0.953635	0.889233	1.0227	0.183279
38	other disorders of optic [2nd] nerve and visual pathways	73	1.17422	0.9267	1.48784	0.183623
182	senile cataract	1754	1.03354	0.984427	1.08509	0.184168
64	disorders of vitreous body	492	1.06385	0.970948	1.16564	0.184313
30	retinal detachments and breaks	321	0.927224	0.8292	1.03684	0.185028
69	retinal detachments and breaks	321	1.07874	0.964233	1.20684	0.185569
226	disorders of globe	87	1.1595	0.931051	1.444	0.186221
63	other retinal disorders	840	1.04831	0.977456	1.12431	0.186374
101	senile cataract	1754	1.03345	0.984213	1.08514	0.186506
111	other retinal disorders	840	0.954313	0.890336	1.02289	0.186564
84	disorders of globe	87	1.15758	0.931639	1.4383	0.186566
59	senile cataract	1754	1.03318	0.984166	1.08463	0.188073
49	other disorders of choroid	63	1.18631	0.919783	1.53006	0.188202
251	retinal detachments and breaks	321	1.08772	0.959568	1.23299	0.188621
214	retinal detachments and breaks	321	0.927106	0.828137	1.0379	0.188826
39	other cataract	2159	1.02947	0.985808	1.07506	0.189024
48	disorders of globe	87	1.15366	0.93191	1.42819	0.189362
16	other retinal disorders	840	1.04852	0.976892	1.12539	0.189402
151	other retinal disorders	840	1.04842	0.976893	1.12519	0.189667
5	disorders of vitreous body	492	1.06345	0.97002	1.16587	0.1898
3	retinal vascular occlusions	126	1.12691	0.94223	1.34778	0.190759
119	retinal disorders in diseases classified elsewhere	176	0.904871	0.778933	1.05117	0.191108
127	retinal disorders in diseases classified elsewhere	176	1.10832	0.949775	1.29334	0.191639
91	senile cataract	1754	1.03293	0.983884	1.08442	0.191781
15	glaucoma	731	0.951003	0.881876	1.02555	0.191964
65	retinal vascular occlusions	126	0.887643	0.742005	1.06187	0.192414
2	other cataract	2159	1.02964	0.985353	1.07592	0.192865
236	senile cataract	1754	0.968207	0.922207	1.0165	0.193269
71	other disorders of choroid	63	1.18533	0.917367	1.53157	0.193485
15	other disorders of optic [2nd] nerve and visual pathways	73	1.17092	0.922835	1.48571	0.193974
191	retinal disorders in diseases classified elsewhere	176	1.1058	0.950053	1.28707	0.194144
161	disorders of globe	87	1.15628	0.928202	1.44039	0.19521
246	retinal detachments and breaks	321	0.928565	0.830054	1.03877	0.195228
76	senile cataract	1754	1.03296	0.983478	1.08494	0.195385
27	retinal detachments and breaks	321	1.07667	0.962625	1.20423	0.195948
245	disorders of globe	87	1.15228	0.929514	1.42842	0.195972
130	other retinal disorders	840	0.954182	0.888704	1.02448	0.19599
16	other disorders of optic [2nd] nerve and visual pathways	73	0.853674	0.671609	1.08509	0.196124
120	other cataract	2159	0.971345	0.929453	1.01513	0.196166
229	retinal disorders in diseases classified elsewhere	176	0.902308	0.772033	1.05457	0.196303
106	senile cataract	1754	0.968806	0.923325	1.01653	0.196427
55	other disorders of optic [2nd] nerve and visual pathways	73	0.85736	0.678744	1.08298	0.196648
92	retinal detachments and breaks	321	0.927414	0.827171	1.03981	0.196654
102	other retinal disorders	840	0.954163	0.888564	1.02461	0.19667
176	retinal detachments and breaks	321	1.08297	0.959441	1.22241	0.197079
211	other retinal disorders	840	0.955142	0.890747	1.02419	0.197491
199	other disorders of choroid	63	1.18643	0.914182	1.53974	0.19868
254	other disorders of optic [2nd] nerve and visual pathways	73	0.856389	0.676069	1.0848	0.198731
115	retinal detachments and breaks	321	1.07506	0.962477	1.20082	0.199712
182	retinal vascular occlusions	126	1.12593	0.938948	1.35016	0.200509
76	retinal vascular occlusions	126	1.12704	0.938416	1.35358	0.20062
142	other disorders of choroid	63	1.18126	0.915271	1.52454	0.200622
25	other disorders of optic [2nd] nerve and visual pathways	73	1.16621	0.921509	1.4759	0.200663
126	glaucoma	731	0.952186	0.883247	1.0265	0.20134
48	retinal vascular occlusions	126	0.890967	0.746315	1.06366	0.201525
193	other cataract	2159	0.971162	0.928432	1.01586	0.202436
201	other cataract	2159	1.02908	0.984604	1.07556	0.203498
23	disorders of vitreous body	492	1.06076	0.968384	1.16195	0.204491
158	other retinal disorders	840	1.04644	0.975401	1.12264	0.205685
23	disorders of globe	87	1.14999	0.926087	1.42804	0.205887
198	disorders of vitreous body	492	1.06019	0.968343	1.16076	0.206152
197	retinal disorders in diseases classified elsewhere	176	0.906826	0.779181	1.05538	0.206384
233	retinal vascular occlusions	126	1.12398	0.937206	1.34797	0.207486
148	disorders of vitreous body	492	0.935263	0.84282	1.03784	0.207522
210	disorders of globe	87	1.14993	0.92537	1.42899	0.20757
177	senile cataract	1754	0.968422	0.921258	1.018	0.207797
251	other disorders of optic [2nd] nerve and visual pathways	73	1.18624	0.90937	1.54741	0.207885
56	other retinal disorders	840	1.04581	0.975384	1.12133	0.207928
116	disorders of vitreous body	492	0.94072	0.855358	1.0346	0.207995
178	disorders of vitreous body	492	0.941717	0.85761	1.03407	0.208372
148	retinal disorders in diseases classified elsewhere	176	0.894029	0.750659	1.06478	0.209076
152	retinal detachments and breaks	321	0.92965	0.829614	1.04175	0.209172
26	retinal detachments and breaks	321	0.930562	0.831697	1.04118	0.209187
125	senile cataract	1754	1.03292	0.981923	1.08657	0.209891
72	disorders of globe	87	1.15048	0.924018	1.43245	0.210063
137	disorders of vitreous body	492	1.05938	0.96799	1.15941	0.210133
112	other disorders of choroid	63	0.846599	0.652447	1.09852	0.210223
168	retinal detachments and breaks	321	0.929378	0.828759	1.04221	0.210297
187	other cataract	2159	0.972838	0.931763	1.01572	0.210896
251	other disorders of choroid	63	1.19983	0.901581	1.59673	0.211515
155	disorders of globe	87	1.1442	0.926237	1.41345	0.211551
19	glaucoma	731	1.04822	0.973559	1.1286	0.211616
61	other retinal disorders	840	1.04621	0.974617	1.12306	0.211644
223	disorders of vitreous body	492	1.06088	0.966893	1.16399	0.211811
109	other retinal disorders	840	0.956732	0.892528	1.02555	0.21202
152	retinal disorders in diseases classified elsewhere	176	1.10279	0.945311	1.2865	0.213293
154	other retinal disorders	840	0.957316	0.893676	1.02549	0.213927
90	disorders of vitreous body	492	1.05922	0.967274	1.15992	0.214302
55	glaucoma	731	0.954153	0.886029	1.02752	0.214326
12	retinal vascular occlusions	126	0.891469	0.74327	1.06922	0.215533
178	senile cataract	1754	1.03197	0.981795	1.08471	0.215903
109	retinal vascular occlusions	126	1.11965	0.936071	1.33924	0.216112
106	retinal disorders in diseases classified elsewhere	176	0.909062	0.781537	1.0574	0.216352
50	senile cataract	1754	1.03133	0.982084	1.08305	0.21654
220	disorders of globe	87	1.14404	0.92411	1.41632	0.216679
0	senile cataract	1754	1.03058	0.982467	1.08104	0.216905
51	other disorders of choroid	63	0.850198	0.657005	1.1002	0.217238
216	other disorders of optic [2nd] nerve and visual pathways	73	0.86332	0.683402	1.0906	0.217734
84	other retinal disorders	840	0.956643	0.891535	1.02651	0.217751
120	disorders of vitreous body	492	0.943766	0.860752	1.03479	0.21794
54	retinal detachments and breaks	321	1.07338	0.959022	1.20137	0.217956
198	other disorders of choroid	63	1.17227	0.910298	1.50964	0.218071
186	senile cataract	1754	1.03096	0.9821	1.08225	0.218385
33	other disorders of choroid	63	0.850471	0.657017	1.10089	0.21869
188	other cataract	2159	0.973135	0.931761	1.01635	0.219257
130	retinal disorders in diseases classified elsewhere	176	1.10173	0.943941	1.28589	0.21928
168	other disorders of choroid	63	0.850352	0.656514	1.10142	0.219408
223	disorders of globe	87	0.87143	0.699562	1.08552	0.219513
17	disorders of globe	87	1.14686	0.921519	1.42729	0.219566
224	glaucoma	731	0.952905	0.882249	1.02922	0.219732
220	disorders of vitreous body	492	1.05789	0.966844	1.15751	0.220332
198	other cataract	2159	1.02739	0.98387	1.07283	0.221112
90	other disorders of choroid	63	1.17189	0.908747	1.51124	0.221524
172	disorders of vitreous body	492	1.05982	0.96551	1.16334	0.221776
57	retinal disorders in diseases classified elsewhere	176	1.10004	0.944011	1.28186	0.22182
108	senile cataract	1754	1.03079	0.981835	1.08219	0.221881
248	other disorders of optic [2nd] nerve and visual pathways	73	1.15579	0.91604	1.4583	0.22222
100	senile cataract	1754	1.03125	0.981511	1.0835	0.222473
94	disorders of globe	87	1.14466	0.921043	1.42257	0.223109
83	other disorders of optic [2nd] nerve and visual pathways	73	0.858104	0.670739	1.09781	0.223403
128	other disorders of choroid	63	1.17523	0.906096	1.52429	0.223677
112	other cataract	2159	1.02805	0.983225	1.07492	0.223893
202	other disorders of optic [2nd] nerve and visual pathways	73	0.863678	0.681898	1.09392	0.224183
113	other disorders of choroid	63	1.17406	0.906367	1.52083	0.224223
223	retinal disorders in diseases classified elsewhere	176	0.908847	0.7789	1.06047	0.224707
53	disorders of vitreous body	492	1.05811	0.965869	1.15916	0.224846
95	disorders of vitreous body	492	0.947005	0.867271	1.03407	0.224979
86	other disorders of optic [2nd] nerve and visual pathways	73	0.865174	0.684648	1.0933	0.225167
73	disorders of vitreous body	492	0.94693	0.86703	1.03419	0.225343
168	retinal disorders in diseases classified elsewhere	176	0.908661	0.77828	1.06088	0.225489
133	glaucoma	731	0.955044	0.886549	1.02883	0.225731
96	other retinal disorders	840	1.04395	0.973596	1.1194	0.226935
8	other disorders of optic [2nd] nerve and visual pathways	73	1.15684	0.913332	1.46527	0.226977
212	other disorders of choroid	63	1.17001	0.906642	1.50989	0.227536
140	other disorders of optic [2nd] nerve and visual pathways	73	0.863083	0.679306	1.09658	0.228092
224	disorders of vitreous body	492	1.0592	0.964607	1.16306	0.22822
128	senile cataract	1754	0.970201	0.923613	1.01914	0.228238
203	other retinal disorders	840	1.04369	0.973504	1.11894	0.228605
200	other disorders of choroid	63	0.853531	0.659171	1.1052	0.229646
50	other retinal disorders	840	1.04425	0.97298	1.12073	0.229961
139	glaucoma	731	0.955855	0.887843	1.02908	0.230584
163	retinal detachments and breaks	321	0.932524	0.83187	1.04536	0.230611
135	glaucoma	731	0.954311	0.88395	1.03027	0.231396
100	retinal vascular occlusions	126	1.11916	0.930709	1.34578	0.23143
87	disorders of vitreous body	492	0.945919	0.86354	1.03616	0.231722
162	retinal vascular occlusions	126	0.896604	0.749733	1.07225	0.231799
137	retinal disorders in diseases classified elsewhere	176	1.09619	0.942931	1.27435	0.232006
131	other retinal disorders	840	0.957822	0.892442	1.02799	0.232227
203	retinal detachments and breaks	321	0.934221	0.835224	1.04495	0.233813
195	retinal disorders in diseases classified elsewhere	176	1.09679	0.942041	1.27696	0.233831
163	other cataract	2159	1.02736	0.982618	1.07413	0.234799
225	glaucoma	731	0.955464	0.886164	1.03018	0.235665
13	other disorders of optic [2nd] nerve and visual pathways	73	0.866863	0.684516	1.09778	0.235735
7	senile cataract	1754	1.02949	0.981198	1.08016	0.235763
77	retinal vascular occlusions	126	0.897473	0.75034	1.07346	0.236392
117	other disorders of optic [2nd] nerve and visual pathways	73	0.86688	0.684301	1.09817	0.236461
193	senile cataract	1754	0.970317	0.923093	1.01996	0.23652
138	other disorders of choroid	63	1.16831	0.903003	1.51157	0.236558
224	other disorders of choroid	63	0.853052	0.655654	1.10988	0.236575
133	disorders of globe	87	0.878252	0.708303	1.08898	0.236759
136	glaucoma	731	0.95582	0.886877	1.03012	0.23681
239	other retinal disorders	840	0.957869	0.891844	1.02878	0.237493
1	disorders of vitreous body	492	0.947384	0.866115	1.03628	0.237527
83	other cataract	2159	0.973031	0.929862	1.0182	0.237693
187	glaucoma	731	1.04565	0.970933	1.12611	0.237969
117	retinal vascular occlusions	126	1.1154	0.930343	1.33727	0.238037
63	other disorders of choroid	63	1.16561	0.903385	1.50396	0.238576
139	other disorders of choroid	63	1.16303	0.90454	1.49539	0.238935
162	retinal detachments and breaks	321	1.06989	0.956107	1.1972	0.238983
41	retinal vascular occlusions	126	0.897821	0.750335	1.0743	0.239103
143	disorders of globe	87	0.877695	0.706285	1.0907	0.239284
183	other cataract	2159	0.974677	0.933889	1.01725	0.239595
167	retinal disorders in diseases classified elsewhere	176	1.09532	0.940909	1.27506	0.240262
242	retinal vascular occlusions	126	0.893706	0.740545	1.07854	0.241342
188	senile cataract	1754	0.971611	0.925911	1.01957	0.241342
190	senile cataract	1754	0.971655	0.926014	1.01954	0.241422
118	disorders of globe	87	0.879467	0.709103	1.09076	0.24234
20	other cataract	2159	1.02617	0.982649	1.07162	0.242656
53	other cataract	2159	1.02632	0.982511	1.07209	0.243102
98	retinal disorders in diseases classified elsewhere	176	1.09623	0.939465	1.27915	0.243265
189	glaucoma	731	0.956955	0.88877	1.03037	0.243353
121	senile cataract	1754	1.02961	0.980227	1.08149	0.244577
81	senile cataract	1754	0.972326	0.927396	1.01943	0.244987
9	other disorders of optic [2nd] nerve and visual pathways	73	1.15058	0.908223	1.4576	0.245124
53	disorders of globe	87	0.879875	0.709004	1.09192	0.245364
144	disorders of globe	87	0.879285	0.707601	1.09262	0.245753
250	other disorders of optic [2nd] nerve and visual pathways	73	0.869285	0.686152	1.1013	0.245813
113	retinal disorders in diseases classified elsewhere	176	1.09559	0.938718	1.27867	0.24692
207	disorders of globe	87	0.881881	0.712711	1.09121	0.247377
130	other cataract	2159	0.974203	0.931982	1.01834	0.247628
25	retinal detachments and breaks	321	1.0682	0.955057	1.19475	0.248099
199	disorders of vitreous body	492	1.05638	0.962468	1.15945	0.248244
45	disorders of globe	87	1.13569	0.915026	1.40957	0.248359
194	disorders of globe	87	1.13522	0.915269	1.40804	0.248408
158	senile cataract	1754	1.02905	0.9802	1.08033	0.248499
66	senile cataract	1754	1.02879	0.980359	1.07962	0.248608
131	disorders of vitreous body	492	1.05569	0.962737	1.15761	0.249154
79	retinal disorders in diseases classified elsewhere	176	0.915093	0.786786	1.06432	0.249664
221	other retinal disorders	840	0.960108	0.895803	1.02903	0.249762
32	other cataract	2159	1.02565	0.982254	1.07095	0.250918
97	other disorders of choroid	63	1.16073	0.899838	1.49726	0.251196
229	senile cataract	1754	0.971545	0.924719	1.02074	0.252045
102	retinal vascular occlusions	126	0.898131	0.747033	1.07979	0.252975
249	other disorders of optic [2nd] nerve and visual pathways	73	1.14647	0.906732	1.44959	0.253468
14	glaucoma	731	0.957596	0.888943	1.03155	0.253643
31	disorders of vitreous body	492	1.05603	0.961652	1.15967	0.253743
196	retinal disorders in diseases classified elsewhere	176	1.09087	0.93912	1.26714	0.255091
232	other disorders of choroid	63	1.15728	0.899697	1.48861	0.255478
165	disorders of vitreous body	492	0.947491	0.863329	1.03986	0.255758
34	other cataract	2159	1.02619	0.981424	1.073	0.255943
157	retinal detachments and breaks	321	0.937628	0.83901	1.04784	0.256031
193	other disorders of optic [2nd] nerve and visual pathways	73	1.1529	0.901833	1.47386	0.256206
251	disorders of vitreous body	492	1.06075	0.958014	1.1745	0.2565
71	retinal vascular occlusions	126	0.900389	0.751097	1.07935	0.256631
85	other cataract	2159	1.02548	0.981852	1.07105	0.256635
201	retinal disorders in diseases classified elsewhere	176	0.914833	0.784265	1.06714	0.257242
223	retinal detachments and breaks	321	0.936153	0.835131	1.04939	0.257455
173	senile cataract	1754	1.02825	0.979843	1.07904	0.257523
193	glaucoma	731	1.04567	0.967869	1.12972	0.257607
116	disorders of globe	87	1.14062	0.908044	1.43277	0.25811
222	other disorders of optic [2nd] nerve and visual pathways	73	0.872282	0.688339	1.10538	0.258131
165	senile cataract	1754	0.971794	0.924725	1.02126	0.258664
39	other disorders of choroid	63	1.15708	0.898067	1.49079	0.259136
97	disorders of globe	87	1.13209	0.912328	1.40479	0.259875
78	retinal vascular occlusions	126	1.10916	0.9262	1.32825	0.259993
49	retinal detachments and breaks	321	0.93762	0.837966	1.04913	0.261234
41	other cataract	2159	1.02519	0.981639	1.07067	0.261347
135	retinal detachments and breaks	321	0.936195	0.834414	1.05039	0.261545
253	other disorders of optic [2nd] nerve and visual pathways	73	0.872898	0.688451	1.10676	0.26169
165	other disorders of choroid	63	1.16051	0.894682	1.50533	0.262063
37	disorders of vitreous body	492	0.948229	0.864104	1.04054	0.262073
229	disorders of vitreous body	492	0.948207	0.864029	1.04059	0.262196
109	glaucoma	731	0.958392	0.889713	1.03237	0.262623
133	senile cataract	1754	0.972916	0.927174	1.02091	0.263763
114	disorders of globe	87	1.13312	0.909968	1.411	0.264058
193	retinal disorders in diseases classified elsewhere	176	0.914494	0.781644	1.06992	0.264391
7	retinal detachments and breaks	321	0.938603	0.839626	1.04925	0.265093
102	other disorders of choroid	63	1.15929	0.893839	1.50356	0.265258
61	retinal disorders in diseases classified elsewhere	176	1.09173	0.935523	1.27401	0.265296
72	retinal detachments and breaks	321	0.937339	0.836309	1.05057	0.266104
137	disorders of globe	87	1.12901	0.911435	1.39853	0.266594
252	other retinal disorders	840	0.961537	0.897231	1.03045	0.266739
87	other cataract	2159	0.97562	0.933918	1.01918	0.268119
94	retinal vascular occlusions	126	0.902616	0.752743	1.08233	0.26874
45	disorders of vitreous body	492	1.05278	0.961062	1.15324	0.268762
53	senile cataract	1754	1.02775	0.979072	1.07886	0.26885
117	retinal detachments and breaks	321	0.938381	0.838335	1.05037	0.268873
168	other retinal disorders	840	1.04086	0.96952	1.11746	0.268936
89	disorders of globe	87	0.885957	0.7147	1.09825	0.269229
17	other disorders of choroid	63	1.15659	0.893116	1.49778	0.270054
116	other cataract	2159	1.02581	0.980391	1.07333	0.270109
93	retinal detachments and breaks	321	1.06494	0.952212	1.19101	0.270388
193	disorders of globe	87	0.882048	0.705484	1.1028	0.270759
121	disorders of globe	87	1.13099	0.908459	1.40804	0.270831
229	glaucoma	731	1.04389	0.967052	1.12683	0.270848
56	retinal detachments and breaks	321	1.06527	0.951876	1.19218	0.270856
93	retinal disorders in diseases classified elsewhere	176	0.918494	0.789412	1.06868	0.271204
240	other retinal disorders	840	0.962094	0.898058	1.0307	0.271492
223	retinal vascular occlusions	126	1.10769	0.922553	1.32998	0.273044
47	glaucoma	731	0.959029	0.889765	1.03368	0.274049
33	other disorders of optic [2nd] nerve and visual pathways	73	0.875188	0.689183	1.1114	0.274135
164	other retinal disorders	840	1.0393	0.969906	1.11367	0.274241
229	retinal detachments and breaks	321	1.06619	0.950462	1.19601	0.274273
214	other retinal disorders	840	0.961659	0.896543	1.03151	0.274456
215	retinal detachments and breaks	321	0.941091	0.843934	1.04943	0.2748
1	other disorders of optic [2nd] nerve and visual pathways	73	1.13845	0.902006	1.43687	0.274975
30	disorders of vitreous body	492	0.950959	0.868705	1.041	0.27597
9	other retinal disorders	840	1.03982	0.96928	1.11549	0.275978
219	retinal disorders in diseases classified elsewhere	176	0.918445	0.788032	1.07044	0.276249
203	other cataract	2159	1.02439	0.980899	1.0698	0.276318
144	other cataract	2159	0.975885	0.933877	1.01978	0.276877
200	disorders of globe	87	0.885681	0.71145	1.10258	0.277385
101	disorders of globe	87	1.12819	0.907475	1.40258	0.277539
118	other disorders of choroid	63	1.15089	0.892996	1.48326	0.277629
12	disorders of globe	87	0.886832	0.713926	1.10161	0.277758
15	other disorders of choroid	63	1.15291	0.891508	1.49096	0.278099
60	other cataract	2159	1.02471	0.980457	1.07097	0.278446
134	retinal detachments and breaks	321	1.06463	0.950476	1.19249	0.279146
62	retinal disorders in diseases classified elsewhere	176	0.919752	0.790381	1.0703	0.279444
233	other disorders of optic [2nd] nerve and visual pathways	73	0.876647	0.690447	1.11306	0.279833
42	other disorders of choroid	63	1.15171	0.891331	1.48816	0.280048
117	other retinal disorders	840	1.03939	0.969019	1.11487	0.280095
146	senile cataract	1754	1.02745	0.978152	1.07923	0.280409
187	retinal detachments and breaks	321	1.06322	0.951096	1.18855	0.280987
54	retinal vascular occlusions	126	1.10452	0.921859	1.32338	0.281108
28	other disorders of optic [2nd] nerve and visual pathways	73	0.877687	0.692319	1.11269	0.28111
29	senile cataract	1754	0.974047	0.928484	1.02185	0.282
35	other disorders of optic [2nd] nerve and visual pathways	73	0.878132	0.692966	1.11278	0.282115
157	retinal vascular occlusions	126	1.10245	0.922904	1.31692	0.28221
111	senile cataract	1754	1.02669	0.978567	1.07717	0.28222
115	retinal vascular occlusions	126	1.1021	0.923086	1.31584	0.282368
253	other retinal disorders	840	1.0393	0.968757	1.11499	0.282416
72	other retinal disorders	840	0.962044	0.896371	1.03253	0.283434
100	other disorders of optic [2nd] nerve and visual pathways	73	1.14025	0.897058	1.44937	0.283561
91	other disorders of choroid	63	1.15094	0.890066	1.48829	0.283741
48	other retinal disorders	840	1.03849	0.969138	1.1128	0.284177
245	glaucoma	731	1.04139	0.966835	1.1217	0.284578
230	other disorders of optic [2nd] nerve and visual pathways	73	1.13977	0.896586	1.44891	0.285321
151	retinal disorders in diseases classified elsewhere	176	1.08797	0.93205	1.26998	0.285367
241	disorders of globe	87	1.12557	0.90518	1.39961	0.287364
51	other disorders of optic [2nd] nerve and visual pathways	73	1.13828	0.896125	1.44587	0.288561
27	other retinal disorders	840	1.03849	0.968337	1.11372	0.289923
7	other disorders of optic [2nd] nerve and visual pathways	73	1.13474	0.897884	1.43407	0.289961
229	disorders of globe	87	0.88759	0.711692	1.10696	0.289969
15	retinal detachments and breaks	321	1.06309	0.94898	1.19092	0.290948
51	glaucoma	731	0.960106	0.890213	1.03549	0.291097
56	disorders of globe	87	1.1231	0.905183	1.39347	0.291511
28	retinal vascular occlusions	126	0.907163	0.75675	1.08747	0.292167
16	retinal detachments and breaks	321	1.063	0.948515	1.1913	0.293344
137	other retinal disorders	840	0.963561	0.899093	1.03265	0.293446
211	other disorders of optic [2nd] nerve and visual pathways	73	0.881051	0.695647	1.11587	0.293479
64	retinal vascular occlusions	126	0.907353	0.756777	1.08789	0.293671
244	other disorders of choroid	63	0.873247	0.6777	1.12522	0.2947
158	disorders of vitreous body	492	1.05034	0.958138	1.15141	0.294787
180	retinal detachments and breaks	321	0.941595	0.84133	1.05381	0.294814
178	other cataract	2159	0.976379	0.933658	1.02105	0.294996
220	other disorders of optic [2nd] nerve and visual pathways	73	0.882982	0.699512	1.11457	0.294998
86	retinal vascular occlusions	126	1.10013	0.920076	1.31541	0.295344
22	other disorders of choroid	63	1.14537	0.888115	1.47714	0.295673
121	other disorders of optic [2nd] nerve and visual pathways	73	1.13625	0.89434	1.44359	0.295683
119	retinal vascular occlusions	126	1.09918	0.920613	1.31239	0.295797
159	disorders of globe	87	0.891129	0.717541	1.10671	0.297074
119	other cataract	2159	1.02302	0.980126	1.0678	0.297641
67	other disorders of choroid	63	0.871356	0.672337	1.12929	0.297922
66	retinal detachments and breaks	321	1.06101	0.948973	1.18628	0.298284
103	disorders of vitreous body	492	1.04984	0.957766	1.15077	0.299004
133	retinal disorders in diseases classified elsewhere	176	0.922999	0.793429	1.07373	0.299168
29	other cataract	2159	0.97741	0.936131	1.02051	0.299338
73	disorders of globe	87	0.894684	0.725084	1.10395	0.299396
92	other disorders of choroid	63	1.14722	0.885052	1.48705	0.299492
22	disorders of vitreous body	492	0.953099	0.870382	1.04368	0.299713
129	other retinal disorders	840	0.963413	0.897823	1.03379	0.300153
129	retinal disorders in diseases classified elsewhere	176	1.0842	0.930439	1.26337	0.300198
134	other retinal disorders	840	0.963367	0.897651	1.03389	0.300535
123	retinal detachments and breaks	321	0.942413	0.842261	1.05447	0.300824
158	other cataract	2159	1.02346	0.979458	1.06943	0.301047
72	other disorders of optic [2nd] nerve and visual pathways	73	1.13451	0.893112	1.44116	0.301191
183	glaucoma	731	1.03943	0.965921	1.11852	0.301435
63	senile cataract	1754	1.0259	0.977325	1.07689	0.301519
86	retinal disorders in diseases classified elsewhere	176	1.08276	0.931142	1.25906	0.301587
204	retinal disorders in diseases classified elsewhere	176	0.921816	0.78987	1.0758	0.301652
170	senile cataract	1754	0.974388	0.927537	1.0236	0.302071
36	other retinal disorders	840	1.03761	0.967025	1.11335	0.304344
210	other disorders of optic [2nd] nerve and visual pathways	73	0.883093	0.696366	1.11989	0.305011
216	retinal disorders in diseases classified elsewhere	176	0.923996	0.794294	1.07488	0.305685
222	senile cataract	1754	0.974924	0.928671	1.02348	0.305812
41	disorders of vitreous body	492	1.04847	0.957666	1.14788	0.305819
67	glaucoma	731	0.961009	0.890542	1.03705	0.306023
72	senile cataract	1754	0.974717	0.928056	1.02372	0.306228
103	retinal detachments and breaks	321	0.942605	0.841683	1.05563	0.306311
39	disorders of globe	87	1.11861	0.902333	1.38672	0.306559
11	disorders of globe	87	1.1209	0.900619	1.39506	0.306614
38	senile cataract	1754	0.975215	0.929263	1.02344	0.308124
25	other retinal disorders	840	1.0369	0.966997	1.11187	0.308865
210	other cataract	2159	1.02302	0.979136	1.06888	0.308912
197	glaucoma	731	1.03938	0.964787	1.11974	0.309374
31	retinal disorders in diseases classified elsewhere	176	1.08435	0.927412	1.26783	0.310006
137	senile cataract	1754	1.02508	0.977082	1.07543	0.311376
83	disorders of globe	87	1.12364	0.896619	1.40814	0.311384
150	retinal vascular occlusions	126	1.09731	0.916644	1.31358	0.311681
89	other cataract	2159	0.977795	0.936134	1.02131	0.312107
101	retinal vascular occlusions	126	1.09814	0.915718	1.31692	0.312468
24	retinal disorders in diseases classified elsewhere	176	0.924861	0.794775	1.07624	0.312502
166	other disorders of optic [2nd] nerve and visual pathways	73	1.13113	0.890245	1.43719	0.313236
228	retinal detachments and breaks	321	1.05996	0.946465	1.18707	0.313571
185	retinal disorders in diseases classified elsewhere	176	0.92565	0.7965	1.07574	0.313604
2	retinal detachments and breaks	321	0.943193	0.841756	1.05685	0.313724
167	other disorders of choroid	63	1.13935	0.883477	1.46933	0.314757
64	other disorders of optic [2nd] nerve and visual pathways	73	0.885185	0.697817	1.12286	0.314889
183	other disorders of optic [2nd] nerve and visual pathways	73	0.887793	0.703753	1.11996	0.315324
42	other disorders of optic [2nd] nerve and visual pathways	73	1.12925	0.890461	1.43207	0.315949
78	other disorders of choroid	63	0.877782	0.680057	1.13299	0.316791
75	retinal vascular occlusions	126	1.09718	0.914964	1.31569	0.316876
230	other disorders of choroid	63	0.876304	0.676599	1.13495	0.317004
51	retinal detachments and breaks	321	1.05966	0.945961	1.18702	0.317006
144	other disorders of choroid	63	0.877346	0.678697	1.13414	0.317796
171	retinal detachments and breaks	321	0.943361	0.84125	1.05787	0.318499
227	retinal disorders in diseases classified elsewhere	176	0.92414	0.791408	1.07913	0.318634
108	retinal vascular occlusions	126	0.912186	0.761136	1.09321	0.319695
145	other disorders of choroid	63	1.13648	0.883283	1.46227	0.319796
146	retinal vascular occlusions	126	1.09692	0.913677	1.31691	0.321237
29	glaucoma	731	1.03826	0.963979	1.11826	0.321522
150	retinal disorders in diseases classified elsewhere	176	1.07949	0.927677	1.25615	0.322593
112	retinal detachments and breaks	321	1.05982	0.944435	1.1893	0.323213
101	retinal detachments and breaks	321	1.05868	0.945317	1.18563	0.323762
205	other cataract	2159	0.978431	0.936939	1.02176	0.323987
5	other disorders of optic [2nd] nerve and visual pathways	73	0.886977	0.698858	1.12573	0.324058
228	other disorders of optic [2nd] nerve and visual pathways	73	0.887668	0.70044	1.12494	0.324196
117	senile cataract	1754	0.975906	0.929696	1.02441	0.324413
29	retinal detachments and breaks	321	1.05772	0.94596	1.18268	0.324681
26	other disorders of choroid	63	1.13528	0.881825	1.46158	0.324964
169	retinal detachments and breaks	321	1.05913	0.944594	1.18756	0.3252
153	other disorders of choroid	63	0.880799	0.683702	1.13472	0.326057
140	other cataract	2159	1.02239	0.978192	1.06858	0.326126
165	retinal vascular occlusions	126	0.911306	0.75709	1.09694	0.326168
138	retinal detachments and breaks	321	0.94494	0.843816	1.05818	0.326747
240	disorders of globe	87	0.899263	0.727318	1.11186	0.326757
21	glaucoma	731	0.962554	0.891806	1.03891	0.327164
169	other retinal disorders	840	1.03622	0.964951	1.11275	0.327769
191	retinal vascular occlusions	126	0.914275	0.764028	1.09407	0.327846
78	other retinal disorders	840	0.96568	0.900388	1.03571	0.32822
158	disorders of globe	87	1.11498	0.89625	1.3871	0.328636
255	retinal disorders in diseases classified elsewhere	176	1.07971	0.925366	1.25981	0.329826
3	glaucoma	731	1.03771	0.963124	1.11808	0.330704
196	disorders of vitreous body	492	0.956543	0.874539	1.04624	0.331266
182	other disorders of optic [2nd] nerve and visual pathways	73	0.88927	0.701698	1.12698	0.331587
132	disorders of globe	87	0.89888	0.724694	1.11493	0.332036
227	retinal vascular occlusions	126	0.912923	0.759371	1.09752	0.332251
163	other disorders of choroid	63	0.879784	0.679102	1.13977	0.332256
134	retinal vascular occlusions	126	0.913771	0.761462	1.09654	0.3324
126	other retinal disorders	840	1.03525	0.96516	1.11044	0.332753
127	retinal detachments and breaks	321	0.945041	0.842862	1.05961	0.332923
18	senile cataract	1754	0.975792	0.9285	1.02549	0.333645
77	other cataract	2159	1.02156	0.978267	1.06676	0.334349
189	disorders of globe	87	0.900603	0.72814	1.11391	0.334406
165	glaucoma	731	1.03834	0.961962	1.12079	0.334461
89	disorders of vitreous body	492	0.956449	0.873512	1.04726	0.335966
124	other retinal disorders	840	0.966312	0.901128	1.03621	0.33619
136	other disorders of optic [2nd] nerve and visual pathways	73	1.12222	0.886669	1.42034	0.337421
27	disorders of globe	87	1.111	0.89593	1.37771	0.337611
138	retinal vascular occlusions	126	1.09282	0.911228	1.31059	0.33841
58	glaucoma	731	1.03674	0.962915	1.11622	0.338426
109	retinal disorders in diseases classified elsewhere	176	0.928739	0.79821	1.08061	0.338729
58	other disorders of choroid	63	1.13107	0.878728	1.45587	0.338957
21	disorders of globe	87	0.897985	0.720127	1.11977	0.339341
62	retinal detachments and breaks	321	1.056	0.944255	1.18096	0.339677
197	retinal detachments and breaks	321	0.946841	0.846403	1.0592	0.339703
60	retinal vascular occlusions	126	0.91428	0.760627	1.09897	0.339754
167	disorders of vitreous body	492	0.956816	0.873789	1.04773	0.340506
214	senile cataract	1754	0.976684	0.930329	1.02535	0.341629
29	disorders of vitreous body	492	0.957114	0.874368	1.04769	0.34206
188	retinal disorders in diseases classified elsewhere	176	1.07641	0.92466	1.25306	0.34228
103	other disorders of optic [2nd] nerve and visual pathways	73	1.12182	0.884256	1.4232	0.343745
4	retinal vascular occlusions	126	0.915188	0.761562	1.0998	0.34451
4	retinal disorders in diseases classified elsewhere	176	1.07754	0.922864	1.25815	0.344846
134	senile cataract	1754	1.02385	0.974955	1.07521	0.345094
239	other disorders of choroid	63	0.882172	0.679871	1.14467	0.345526
178	disorders of globe	87	1.11226	0.891302	1.38799	0.346414
19	senile cataract	1754	0.977302	0.931653	1.02519	0.346859
64	other disorders of choroid	63	0.884068	0.683822	1.14295	0.34705
26	other disorders of optic [2nd] nerve and visual pathways	73	1.11923	0.885011	1.41542	0.347088
174	other disorders of optic [2nd] nerve and visual pathways	73	1.11941	0.884738	1.41634	0.347344
116	retinal vascular occlusions	126	0.91427	0.758384	1.1022	0.347357
166	retinal vascular occlusions	126	0.915817	0.762264	1.1003	0.347654
220	other retinal disorders	840	1.03355	0.964724	1.10729	0.34796
182	disorders of vitreous body	492	1.04472	0.953416	1.14476	0.348461
151	disorders of globe	87	1.11024	0.892174	1.38161	0.348584
54	other disorders of optic [2nd] nerve and visual pathways	73	0.892955	0.704637	1.1316	0.348817
170	disorders of vitreous body	492	1.04523	0.952827	1.14659	0.348904
42	other retinal disorders	840	0.966977	0.901252	1.03749	0.349759
166	glaucoma	731	1.03681	0.961119	1.11846	0.349984
202	disorders of vitreous body	492	1.04441	0.953405	1.14409	0.35025
4	other disorders of choroid	63	1.13116	0.873276	1.46519	0.350541
107	retinal disorders in diseases classified elsewhere	176	1.07487	0.923688	1.25078	0.350548
20	other disorders of optic [2nd] nerve and visual pathways	73	1.1185	0.883998	1.4152	0.350895
172	senile cataract	1754	0.97663	0.929286	1.02639	0.35098
2	other retinal disorders	840	0.966988	0.901077	1.03772	0.351336
57	other cataract	2159	1.02106	0.97727	1.06681	0.351375
93	other retinal disorders	840	0.967426	0.902292	1.03726	0.351743
208	other disorders of optic [2nd] nerve and visual pathways	73	0.892828	0.703202	1.13359	0.352051
155	other disorders of choroid	63	0.888386	0.692329	1.13996	0.352229
111	retinal detachments and breaks	321	1.05435	0.942883	1.17899	0.353242
178	other disorders of optic [2nd] nerve and visual pathways	73	1.12176	0.88011	1.42975	0.353288
13	senile cataract	1754	0.977353	0.931183	1.02581	0.353535
228	other cataract	2159	0.979486	0.937508	1.02334	0.353682
246	other disorders of choroid	63	1.12809	0.874413	1.45536	0.353735
142	glaucoma	731	0.966875	0.900362	1.0383	0.354254
173	other disorders of optic [2nd] nerve and visual pathways	73	0.894725	0.707057	1.1322	0.354357
6	retinal detachments and breaks	321	1.05522	0.941712	1.18242	0.354598
48	other disorders of choroid	63	1.12634	0.875457	1.44912	0.35476
35	other retinal disorders	840	0.967536	0.902157	1.03765	0.35521
146	other cataract	2159	1.02108	0.976906	1.06724	0.355274
77	retinal detachments and breaks	321	1.05425	0.942526	1.17922	0.355306
168	other cataract	2159	0.979359	0.936983	1.02365	0.355409
73	retinal vascular occlusions	126	1.08595	0.911603	1.29363	0.355784
115	retinal disorders in diseases classified elsewhere	176	0.931808	0.801981	1.08265	0.356217
190	other disorders of choroid	63	1.12659	0.874051	1.4521	0.357339
98	disorders of vitreous body	492	0.957708	0.873482	1.05006	0.357558
242	other cataract	2159	0.978792	0.934999	1.02464	0.358686
48	other disorders of optic [2nd] nerve and visual pathways	73	1.11563	0.882819	1.40984	0.359519
217	senile cataract	1754	1.02269	0.974765	1.07297	0.359575
181	retinal detachments and breaks	321	1.05383	0.941896	1.17907	0.360114
41	retinal disorders in diseases classified elsewhere	176	1.07311	0.9223	1.24857	0.36116
112	disorders of vitreous body	492	0.957548	0.872398	1.05101	0.361279
175	retinal detachments and breaks	321	1.05329	0.942127	1.17757	0.361583
248	disorders of vitreous body	492	0.959101	0.876746	1.04919	0.361962
93	retinal vascular occlusions	126	1.08688	0.908576	1.30017	0.362166
140	retinal vascular occlusions	126	1.08875	0.906598	1.30751	0.362678
96	senile cataract	1754	0.97782	0.931712	1.02621	0.362763
51	senile cataract	1754	1.02289	0.974066	1.07417	0.364377
51	retinal disorders in diseases classified elsewhere	176	1.07352	0.920685	1.25174	0.365259
78	disorders of globe	87	0.905032	0.728887	1.12374	0.366231
104	other retinal disorders	840	0.967616	0.900828	1.03936	0.366976
34	other disorders of choroid	63	1.12757	0.86866	1.46365	0.367014
193	retinal detachments and breaks	321	0.948015	0.843958	1.0649	0.368154
153	retinal disorders in diseases classified elsewhere	176	1.07142	0.921649	1.24554	0.369204
150	disorders of vitreous body	492	1.04224	0.951798	1.14128	0.371679
235	senile cataract	1754	1.02203	0.974312	1.07209	0.371714
125	other disorders of optic [2nd] nerve and visual pathways	73	0.894056	0.699143	1.14331	0.372095
185	retinal vascular occlusions	126	0.922095	0.771599	1.10194	0.372308
160	retinal detachments and breaks	321	1.05254	0.940516	1.17791	0.372476
134	disorders of globe	87	0.905668	0.728391	1.12609	0.372663
105	other cataract	2159	1.02005	0.97648	1.06556	0.372769
250	retinal vascular occlusions	126	0.921189	0.769039	1.10344	0.372786
128	other retinal disorders	840	0.968262	0.901786	1.03964	0.374128
13	other retinal disorders	840	0.968894	0.90351	1.03901	0.375371
88	disorders of globe	87	1.10363	0.887273	1.37274	0.375795
19	other cataract	2159	0.980706	0.939304	1.02393	0.376017
199	retinal detachments and breaks	321	1.05324	0.938894	1.18152	0.376331
66	retinal vascular occlusions	126	1.08418	0.906324	1.29694	0.376646
242	other retinal disorders	840	0.967666	0.899403	1.04111	0.37853
192	other disorders of optic [2nd] nerve and visual pathways	73	0.894593	0.698113	1.14637	0.378676
254	disorders of vitreous body	492	0.959864	0.876189	1.05153	0.378724
165	disorders of globe	87	1.10373	0.88569	1.37545	0.379431
22	retinal disorders in diseases classified elsewhere	176	0.934262	0.802772	1.08729	0.379606
149	disorders of vitreous body	492	1.04105	0.951622	1.13887	0.380032
121	retinal disorders in diseases classified elsewhere	176	1.07142	0.918006	1.25048	0.381607
15	retinal vascular occlusions	126	0.921796	0.768073	1.10629	0.381671
52	retinal vascular occlusions	126	0.922407	0.769121	1.10624	0.383725
10	retinal detachments and breaks	321	0.950782	0.848691	1.06515	0.383834
37	retinal vascular occlusions	126	0.921926	0.767784	1.10701	0.383844
14	retinal vascular occlusions	126	1.08291	0.90513	1.2956	0.384012
91	disorders of globe	87	1.10168	0.885728	1.37027	0.384365
131	other disorders of optic [2nd] nerve and visual pathways	73	0.899633	0.708588	1.14219	0.385163
211	glaucoma	731	1.03357	0.959337	1.11355	0.385204
26	other cataract	2159	0.98105	0.939518	1.02442	0.386009
221	retinal vascular occlusions	126	0.923881	0.772073	1.10554	0.387332
97	senile cataract	1754	0.978915	0.932622	1.02751	0.388592
215	other cataract	2159	0.981622	0.941059	1.02393	0.388958
60	other retinal disorders	840	1.03161	0.961011	1.1074	0.389516
112	retinal vascular occlusions	126	1.08452	0.901359	1.30489	0.389995
203	other disorders of optic [2nd] nerve and visual pathways	73	0.902006	0.71287	1.14132	0.39035
40	retinal detachments and breaks	321	1.05167	0.937357	1.17993	0.390825
201	other disorders of choroid	63	1.11929	0.864609	1.44898	0.39226
50	other disorders of optic [2nd] nerve and visual pathways	73	0.901011	0.709425	1.14434	0.392776
0	other disorders of optic [2nd] nerve and visual pathways	73	1.10664	0.876738	1.39683	0.393761
186	retinal vascular occlusions	126	1.08217	0.902513	1.2976	0.393892
2	retinal vascular occlusions	126	1.0826	0.90198	1.29939	0.394094
138	disorders of vitreous body	492	0.960861	0.876519	1.05332	0.394357
66	other cataract	2159	1.01901	0.975784	1.06416	0.394452
28	retinal detachments and breaks	321	0.952232	0.850641	1.06596	0.395141
177	other cataract	2159	1.01967	0.974865	1.06654	0.395468
199	glaucoma	731	1.03371	0.957595	1.11588	0.395535
225	other disorders of choroid	63	0.894741	0.692254	1.15646	0.395555
35	retinal detachments and breaks	321	0.952417	0.851075	1.06583	0.395689
152	senile cataract	1754	1.02142	0.972626	1.07267	0.396049
67	retinal vascular occlusions	126	1.08283	0.900854	1.30155	0.396616
32	disorders of globe	87	0.911479	0.735654	1.12933	0.396623
208	other disorders of choroid	63	0.895026	0.692238	1.15722	0.397536
124	disorders of globe	87	0.911037	0.733937	1.13087	0.398216
133	other retinal disorders	840	0.970438	0.905167	1.04041	0.398276
152	glaucoma	731	1.03309	0.957841	1.11426	0.398826
162	other cataract	2159	1.01888	0.975551	1.06414	0.398899
225	senile cataract	1754	1.0212	0.972616	1.07221	0.398919
125	disorders of vitreous body	492	0.960025	0.873204	1.05548	0.398926
174	senile cataract	1754	1.02093	0.97293	1.0713	0.399174
3	disorders of vitreous body	492	1.03992	0.949418	1.13905	0.399421
186	disorders of vitreous body	492	1.03999	0.949274	1.13937	0.399767
82	disorders of globe	87	1.10099	0.8799	1.37764	0.400213
198	retinal disorders in diseases classified elsewhere	176	0.937081	0.805418	1.09027	0.400217
142	retinal vascular occlusions	126	0.928447	0.780761	1.10407	0.400951
230	other retinal disorders	840	1.03088	0.960162	1.1068	0.401624
9	retinal disorders in diseases classified elsewhere	176	0.936849	0.804178	1.09141	0.402429
95	retinal vascular occlusions	126	1.07712	0.90504	1.28193	0.402863
191	other disorders of choroid	63	1.11469	0.864261	1.43769	0.40297
225	retinal vascular occlusions	126	0.925414	0.771594	1.1099	0.4033
240	senile cataract	1754	1.02055	0.973	1.07042	0.403379
0	glaucoma	731	0.968982	0.8999	1.04337	0.403737
247	retinal vascular occlusions	126	0.924112	0.767505	1.11267	0.404828
147	disorders of globe	87	1.09726	0.882002	1.36505	0.404829
201	disorders of globe	87	0.911393	0.732575	1.13386	0.405073
24	glaucoma	731	0.96892	0.899495	1.0437	0.405217
189	other disorders of optic [2nd] nerve and visual pathways	73	1.10404	0.874276	1.3942	0.405748
59	retinal disorders in diseases classified elsewhere	176	1.06647	0.916136	1.24148	0.406464
50	other cataract	2159	1.01889	0.974844	1.06492	0.406561
252	other disorders of optic [2nd] nerve and visual pathways	73	1.10389	0.87394	1.39435	0.406904
71	disorders of globe	87	0.912358	0.734355	1.13351	0.407504
242	other disorders of optic [2nd] nerve and visual pathways	73	1.11017	0.866896	1.42172	0.407578
29	retinal vascular occlusions	126	1.07842	0.901727	1.28974	0.408268
193	retinal vascular occlusions	126	0.924642	0.767903	1.11337	0.408382
42	disorders of globe	87	1.09588	0.881597	1.36223	0.40952
177	glaucoma	731	1.03313	0.956086	1.11638	0.409814
87	other disorders of choroid	63	1.1134	0.862366	1.43751	0.409919
127	other cataract	2159	1.01877	0.974655	1.06488	0.410317
167	retinal vascular occlusions	126	0.927221	0.774275	1.11038	0.411322
112	glaucoma	731	0.968446	0.897093	1.04547	0.411594
22	disorders of globe	87	0.913751	0.736582	1.13353	0.412103
68	other disorders of choroid	63	1.11062	0.863912	1.42779	0.413001
80	disorders of globe	87	0.911875	0.731112	1.13733	0.413138
120	disorders of globe	87	0.912826	0.733527	1.13595	0.413653
80	glaucoma	731	0.968596	0.897257	1.04561	0.413689
180	other cataract	2159	0.981971	0.940024	1.02579	0.414062
134	disorders of vitreous body	492	0.96247	0.877999	1.05507	0.414395
16	senile cataract	1754	0.979782	0.932882	1.02904	0.41443
174	retinal disorders in diseases classified elsewhere	176	1.06498	0.915334	1.23908	0.415159
7	disorders of globe	87	0.91491	0.73859	1.13332	0.415548
79	senile cataract	1754	0.980278	0.934376	1.02844	0.415606
180	disorders of vitreous body	492	0.962823	0.878876	1.05479	0.415669
214	disorders of vitreous body	492	0.962733	0.878572	1.05496	0.415814
45	other retinal disorders	840	0.971331	0.905584	1.04185	0.415973
211	other disorders of choroid	63	1.11101	0.862027	1.4319	0.416142
74	other disorders of choroid	63	0.900467	0.699313	1.15948	0.416339
134	retinal disorders in diseases classified elsewhere	176	0.938366	0.804834	1.09405	0.416644
190	disorders of vitreous body	492	1.03829	0.948268	1.13686	0.416756
157	other retinal disorders	840	0.971915	0.907241	1.0412	0.417474
95	senile cataract	1754	0.980776	0.935777	1.02794	0.417933
24	other disorders of choroid	63	0.900836	0.699648	1.15988	0.418033
172	other retinal disorders	840	1.03004	0.958769	1.10662	0.418472
38	other retinal disorders	840	0.971616	0.906134	1.04183	0.418598
142	other cataract	2159	1.01768	0.975333	1.06187	0.418977
14	other cataract	2159	0.982257	0.940521	1.02584	0.419018
108	other disorders of optic [2nd] nerve and visual pathways	73	1.10241	0.870167	1.39663	0.419224
44	retinal vascular occlusions	126	0.926051	0.768482	1.11593	0.419478
44	glaucoma	731	0.968674	0.896615	1.04652	0.419682
241	retinal vascular occlusions	126	1.07795	0.898148	1.29374	0.420128
208	retinal disorders in diseases classified elsewhere	176	1.0651	0.91347	1.2419	0.420874
16	disorders of vitreous body	492	0.962796	0.877862	1.05595	0.421037
136	disorders of globe	87	1.09258	0.8804	1.3559	0.421559
190	other cataract	2159	0.982375	0.940609	1.026	0.422449
23	other disorders of choroid	63	1.10996	0.860086	1.43243	0.422725
49	retinal disorders in diseases classified elsewhere	176	1.06389	0.914078	1.23826	0.423833
229	other retinal disorders	840	0.971323	0.904456	1.04313	0.423977
185	other cataract	2159	1.0177	0.974838	1.06244	0.424216
236	other cataract	2159	0.982304	0.940183	1.02631	0.424599
185	other disorders of choroid	63	1.10794	0.861359	1.4251	0.424859
103	other disorders of choroid	63	1.11031	0.858675	1.43568	0.424878
254	retinal detachments and breaks	321	0.95505	0.853022	1.06928	0.42494
50	other disorders of choroid	63	0.900425	0.695804	1.16522	0.425196
34	retinal disorders in diseases classified elsewhere	176	1.06513	0.912038	1.24391	0.425474
128	disorders of globe	87	1.09367	0.877389	1.36326	0.425772
246	senile cataract	1754	0.980503	0.934111	1.0292	0.425949
155	retinal vascular occlusions	126	0.930965	0.780562	1.11035	0.426221
213	retinal disorders in diseases classified elsewhere	176	0.939664	0.806093	1.09537	0.426304
41	other disorders of choroid	63	1.10838	0.860124	1.42829	0.426418
95	retinal disorders in diseases classified elsewhere	176	1.06137	0.916443	1.22921	0.426554
172	retinal vascular occlusions	126	1.07817	0.895331	1.29835	0.427281
38	disorders of globe	87	0.916129	0.737942	1.13734	0.427318
252	retinal disorders in diseases classified elsewhere	176	0.94087	0.809078	1.09413	0.428597
0	other disorders of choroid	63	1.10684	0.860706	1.42335	0.428933
102	other disorders of optic [2nd] nerve and visual pathways	73	0.90741	0.713069	1.15472	0.429455
176	other disorders of optic [2nd] nerve and visual pathways	73	1.10737	0.859626	1.42652	0.429913
7	glaucoma	731	1.03027	0.956696	1.1095	0.430185
28	other cataract	2159	1.01776	0.974164	1.06331	0.430627
55	disorders of vitreous body	492	1.0369	0.947444	1.1348	0.43119
179	other disorders of choroid	63	1.10849	0.857723	1.43257	0.431218
249	retinal detachments and breaks	321	0.95611	0.855	1.06918	0.431259
103	disorders of globe	87	0.916321	0.737086	1.13914	0.431338
68	retinal disorders in diseases classified elsewhere	176	1.06264	0.913339	1.23635	0.43156
70	glaucoma	731	1.03101	0.955433	1.11256	0.431771
72	other disorders of choroid	63	0.901934	0.696868	1.16734	0.432886
35	retinal disorders in diseases classified elsewhere	176	0.940898	0.80792	1.09576	0.433264
210	retinal detachments and breaks	321	0.955904	0.853811	1.0702	0.433869
176	disorders of vitreous body	492	0.961911	0.872733	1.0602	0.434036
237	disorders of globe	87	1.08934	0.878961	1.35008	0.434451
183	retinal detachments and breaks	321	0.956972	0.857018	1.06858	0.43456
147	glaucoma	731	1.03058	0.955509	1.11155	0.435029
83	retinal disorders in diseases classified elsewhere	176	1.06529	0.908776	1.24876	0.435327
194	retinal detachments and breaks	321	1.04565	0.93471	1.16977	0.43533
239	other cataract	2159	0.98241	0.939558	1.02722	0.435446
160	disorders of vitreous body	492	0.96425	0.879925	1.05666	0.435575
87	disorders of globe	87	1.08982	0.877911	1.35288	0.435584
188	disorders of globe	87	0.917597	0.739206	1.13904	0.435587
239	retinal detachments and breaks	321	1.04649	0.933504	1.17316	0.435635
153	disorders of vitreous body	492	0.964749	0.881248	1.05616	0.437183
132	other cataract	2159	1.01743	0.974024	1.06277	0.437254
52	retinal disorders in diseases classified elsewhere	176	1.06248	0.911818	1.23804	0.437277
58	retinal vascular occlusions	126	1.07289	0.897948	1.28191	0.438521
23	other retinal disorders	840	1.02801	0.958581	1.10247	0.438742
162	other retinal disorders	840	1.02785	0.958738	1.10195	0.439203
163	glaucoma	731	1.03045	0.954933	1.11193	0.439882
103	glaucoma	731	1.03011	0.955411	1.11065	0.439902
154	retinal detachments and breaks	321	1.04457	0.935076	1.16689	0.440228
223	glaucoma	731	0.970543	0.899539	1.04715	0.440491
196	other disorders of choroid	63	0.906263	0.705662	1.16389	0.440678
202	retinal detachments and breaks	321	0.956631	0.854553	1.0709	0.441232
142	disorders of globe	87	0.924264	0.756258	1.12959	0.441631
107	retinal detachments and breaks	321	1.04494	0.934204	1.16881	0.441796
139	other disorders of optic [2nd] nerve and visual pathways	73	1.09569	0.867852	1.38335	0.442284
184	retinal vascular occlusions	126	0.932216	0.779213	1.11526	0.442872
184	glaucoma	731	0.971395	0.901989	1.04614	0.442886
254	other retinal disorders	840	0.973053	0.907437	1.04341	0.443155
229	other cataract	2159	0.982759	0.940024	1.02744	0.443247
219	retinal vascular occlusions	126	1.07379	0.894905	1.28844	0.443829
86	disorders of vitreous body	492	1.03592	0.946402	1.1339	0.444089
186	other retinal disorders	840	0.972939	0.90692	1.04376	0.444135
64	senile cataract	1754	0.981211	0.934647	1.0301	0.444498
59	other disorders of optic [2nd] nerve and visual pathways	73	0.912003	0.719826	1.15549	0.4455
154	senile cataract	1754	0.981626	0.935915	1.02957	0.445929
85	other retinal disorders	840	1.02747	0.958195	1.10175	0.446718
72	retinal vascular occlusions	126	1.07352	0.893984	1.28911	0.447398
87	other disorders of optic [2nd] nerve and visual pathways	73	1.09563	0.865134	1.38754	0.448544
246	disorders of vitreous body	492	1.03576	0.945714	1.13438	0.448944
187	other retinal disorders	840	0.973596	0.90844	1.04343	0.448962
236	other disorders of choroid	63	0.905958	0.701186	1.17053	0.449957
99	disorders of vitreous body	492	0.965879	0.882688	1.05691	0.449967
122	other disorders of choroid	63	0.90886	0.709247	1.16465	0.450074
245	disorders of vitreous body	492	1.03545	0.945844	1.13355	0.45064
65	other retinal disorders	840	1.02717	0.958049	1.10127	0.450754
226	retinal detachments and breaks	321	0.957176	0.854203	1.07256	0.451041
131	retinal detachments and breaks	321	1.04461	0.932518	1.17018	0.451088
152	disorders of vitreous body	492	1.03609	0.944793	1.13621	0.451251
75	senile cataract	1754	1.01892	0.970427	1.06983	0.451251
1	other disorders of choroid	63	0.90814	0.706547	1.16725	0.451817
240	other cataract	2159	0.983661	0.942284	1.02685	0.452436
62	other disorders of optic [2nd] nerve and visual pathways	73	0.913914	0.722624	1.15584	0.452491
142	other retinal disorders	840	1.02644	0.958873	1.09876	0.452593
148	other disorders of optic [2nd] nerve and visual pathways	73	1.10491	0.851663	1.43346	0.452593
197	other cataract	2159	0.983425	0.941443	1.02728	0.45273
116	other retinal disorders	840	1.02822	0.956156	1.10572	0.452843
73	other retinal disorders	840	1.02617	0.959214	1.0978	0.452985
239	glaucoma	731	1.02958	0.954051	1.11109	0.453301
169	other disorders of choroid	63	1.1045	0.851754	1.43224	0.453447
252	disorders of vitreous body	492	1.03507	0.945766	1.1328	0.454043
215	other retinal disorders	840	0.974469	0.910669	1.04274	0.454115
141	retinal disorders in diseases classified elsewhere	176	1.06025	0.909337	1.23621	0.455179
149	other disorders of optic [2nd] nerve and visual pathways	73	0.914895	0.724344	1.15557	0.455389
18	disorders of globe	87	0.919337	0.736806	1.14709	0.456414
103	senile cataract	1754	1.01873	0.970129	1.06977	0.456791
127	glaucoma	731	1.02923	0.953992	1.11039	0.456988
155	disorders of vitreous body	492	0.966758	0.884339	1.05686	0.457121
50	disorders of vitreous body	492	0.965642	0.880618	1.05888	0.457201
115	disorders of vitreous body	492	1.03447	0.946055	1.13114	0.457235
61	retinal detachments and breaks	321	0.957618	0.85428	1.07346	0.457292
28	disorders of globe	87	0.921101	0.741605	1.14404	0.457387
16	other cataract	2159	0.983427	0.94094	1.02783	0.458296
122	disorders of globe	87	1.08264	0.877699	1.33544	0.458332
10	senile cataract	1754	0.981536	0.934363	1.03109	0.458337
7	other cataract	2159	0.983795	0.942206	1.02722	0.458466
46	senile cataract	1754	0.981939	0.935663	1.0305	0.459299
38	disorders of vitreous body	492	0.966238	0.882164	1.05832	0.459621
69	other retinal disorders	840	0.974039	0.908436	1.04438	0.459666
55	retinal vascular occlusions	126	1.06989	0.894459	1.27974	0.459693
1	other retinal disorders	840	0.974337	0.909434	1.04387	0.45979
114	other retinal disorders	840	1.02687	0.957074	1.10177	0.460281
183	other disorders of choroid	63	1.09859	0.855443	1.41086	0.46131
157	other disorders of optic [2nd] nerve and visual pathways	73	1.0915	0.864684	1.37782	0.461316
153	other retinal disorders	840	0.974242	0.908851	1.04434	0.461629
78	other disorders of optic [2nd] nerve and visual pathways	73	0.914994	0.722188	1.15927	0.461838
3	retinal detachments and breaks	321	0.958676	0.856741	1.07274	0.461872
7	other retinal disorders	840	1.02631	0.957576	1.09999	0.462731
132	other retinal disorders	840	1.02655	0.957179	1.10094	0.462975
43	other disorders of optic [2nd] nerve and visual pathways	73	1.09163	0.86353	1.37997	0.463521
249	disorders of vitreous body	492	0.966724	0.88308	1.05829	0.463586
161	senile cataract	1754	1.01857	0.969585	1.07003	0.464361
102	glaucoma	731	0.971946	0.900578	1.04897	0.464613
175	other retinal disorders	840	1.02606	0.957676	1.09933	0.464747
133	retinal detachments and breaks	321	1.04254	0.932172	1.16598	0.465551
100	other disorders of choroid	63	1.10139	0.849387	1.42816	0.466294
112	other disorders of optic [2nd] nerve and visual pathways	73	1.09414	0.858865	1.39387	0.466416
254	senile cataract	1754	0.982244	0.935987	1.03079	0.466651
241	glaucoma	731	0.97233	0.90156	1.04865	0.466743
186	other disorders of optic [2nd] nerve and visual pathways	73	0.915801	0.722364	1.16104	0.467493
27	other cataract	2159	1.01626	0.972953	1.06149	0.467913
224	disorders of globe	87	1.08552	0.869587	1.35507	0.468373
213	retinal vascular occlusions	126	1.06975	0.891238	1.28402	0.469158
208	retinal vascular occlusions	126	0.935152	0.779877	1.12134	0.469235
32	senile cataract	1754	0.982439	0.936322	1.03083	0.47014
235	other cataract	2159	0.984236	0.942693	1.02761	0.470214
138	glaucoma	731	1.02816	0.953474	1.10871	0.470412
17	retinal disorders in diseases classified elsewhere	176	1.0583	0.907349	1.23437	0.470486
4	disorders of globe	87	1.08409	0.870067	1.35076	0.471789
39	disorders of vitreous body	492	0.967391	0.883726	1.05898	0.47254
132	retinal disorders in diseases classified elsewhere	176	1.05743	0.90797	1.23149	0.47262
18	other retinal disorders	840	1.02664	0.955529	1.10304	0.472862
210	retinal disorders in diseases classified elsewhere	176	1.05765	0.907527	1.23261	0.472976
152	other disorders of optic [2nd] nerve and visual pathways	73	0.916224	0.721226	1.16394	0.473626
196	glaucoma	731	1.02723	0.95445	1.10555	0.473678
67	other retinal disorders	840	0.974337	0.907367	1.04625	0.474262
212	other retinal disorders	840	0.974889	0.909226	1.04529	0.474716
195	other retinal disorders	840	1.02568	0.95679	1.09953	0.474775
204	other disorders of optic [2nd] nerve and visual pathways	73	1.09088	0.858897	1.38552	0.475812
18	glaucoma	731	1.02828	0.952332	1.11028	0.476273
114	retinal vascular occlusions	126	0.936025	0.780302	1.12283	0.476387
95	disorders of globe	87	1.07863	0.875453	1.32896	0.477189
153	disorders of globe	87	1.08075	0.872155	1.33923	0.477868
114	other disorders of choroid	63	0.911528	0.705456	1.1778	0.478675
228	retinal disorders in diseases classified elsewhere	176	0.946206	0.811936	1.10268	0.478852
187	senile cataract	1754	0.982873	0.936896	1.03111	0.479726
229	other disorders of optic [2nd] nerve and visual pathways	73	1.09066	0.85732	1.3875	0.479838
132	disorders of vitreous body	492	1.03329	0.943511	1.13162	0.480082
147	other cataract	2159	0.984241	0.941738	1.02866	0.480666
211	retinal vascular occlusions	126	0.937269	0.782834	1.12217	0.480668
49	senile cataract	1754	0.982751	0.936269	1.03154	0.481539
88	other disorders of choroid	63	1.09643	0.847631	1.41826	0.483254
172	retinal detachments and breaks	321	1.04205	0.928436	1.16956	0.484368
226	retinal disorders in diseases classified elsewhere	176	0.946485	0.811222	1.1043	0.484545
181	retinal vascular occlusions	126	1.0667	0.889682	1.27893	0.485559
191	glaucoma	731	0.973796	0.903745	1.04928	0.485719
180	disorders of globe	87	0.925987	0.745831	1.14966	0.486073
151	other disorders of choroid	63	0.91245	0.705028	1.1809	0.486233
49	other disorders of optic [2nd] nerve and visual pathways	73	0.91942	0.725731	1.1648	0.486393
122	retinal disorders in diseases classified elsewhere	176	1.05394	0.908945	1.22206	0.486628
156	retinal detachments and breaks	321	1.04055	0.930113	1.1641	0.487454
226	other retinal disorders	840	1.02556	0.955029	1.10131	0.487491
91	other disorders of optic [2nd] nerve and visual pathways	73	0.919012	0.723949	1.16663	0.487791
180	other disorders of optic [2nd] nerve and visual pathways	73	0.919913	0.726134	1.1654	0.489145
12	retinal disorders in diseases classified elsewhere	176	0.947488	0.813052	1.10415	0.489627
110	retinal detachments and breaks	321	0.962069	0.862032	1.07372	0.49001
30	glaucoma	731	0.974198	0.904468	1.0493	0.490279
95	retinal detachments and breaks	321	1.03887	0.932146	1.15782	0.490496
63	retinal detachments and breaks	321	1.04026	0.929841	1.16379	0.490576
187	retinal disorders in diseases classified elsewhere	176	1.05447	0.906781	1.22622	0.490852
1	retinal detachments and breaks	321	0.961926	0.861277	1.07434	0.491206
34	retinal detachments and breaks	321	1.04093	0.928335	1.16719	0.492185
225	retinal detachments and breaks	321	1.04037	0.929222	1.16481	0.492389
170	retinal disorders in diseases classified elsewhere	176	0.947413	0.811511	1.10608	0.494107
129	retinal vascular occlusions	126	0.938596	0.782429	1.12593	0.494915
197	senile cataract	1754	0.983399	0.937162	1.03192	0.495678
25	retinal vascular occlusions	126	0.939439	0.784659	1.12475	0.496433
210	disorders of vitreous body	492	1.03225	0.941955	1.1312	0.496768
22	retinal detachments and breaks	321	1.03957	0.929285	1.16295	0.497598
176	retinal disorders in diseases classified elsewhere	176	1.05762	0.899486	1.24355	0.497796
30	other disorders of choroid	63	0.916539	0.711656	1.18041	0.4996
85	other disorders of optic [2nd] nerve and visual pathways	73	0.922096	0.728391	1.16731	0.500234
164	glaucoma	731	0.974892	0.905361	1.04976	0.500587
161	disorders of vitreous body	492	1.03233	0.940979	1.13255	0.500901
231	other disorders of optic [2nd] nerve and visual pathways	73	0.922867	0.730367	1.1661	0.501253
37	other disorders of optic [2nd] nerve and visual pathways	73	1.08625	0.853512	1.38245	0.501284
164	other disorders of optic [2nd] nerve and visual pathways	73	1.0832	0.85772	1.36796	0.502128
197	disorders of vitreous body	492	0.96937	0.885055	1.06172	0.502821
205	disorders of vitreous body	492	1.03131	0.942245	1.12879	0.503509
242	glaucoma	731	1.02697	0.949792	1.11043	0.50432
88	retinal vascular occlusions	126	1.06409	0.88647	1.27729	0.504987
77	retinal disorders in diseases classified elsewhere	176	1.05278	0.904853	1.22489	0.505562
17	retinal detachments and breaks	321	1.03938	0.9276	1.16462	0.505855
4	senile cataract	1754	0.983448	0.936259	1.03302	0.505885
33	retinal disorders in diseases classified elsewhere	176	1.05351	0.903511	1.22841	0.50593
72	glaucoma	731	1.02606	0.951157	1.10686	0.505943
147	other disorders of optic [2nd] nerve and visual pathways	73	1.08447	0.853965	1.37718	0.505984
140	disorders of globe	87	1.07719	0.865237	1.34105	0.505985
37	glaucoma	731	1.02615	0.950961	1.10728	0.506143
194	retinal disorders in diseases classified elsewhere	176	1.05293	0.904297	1.226	0.506488
6	disorders of globe	87	0.928659	0.746214	1.15571	0.507198
179	glaucoma	731	1.02576	0.951324	1.10602	0.508174
137	other disorders of choroid	63	0.918433	0.713655	1.18197	0.508568
182	retinal detachments and breaks	321	0.962703	0.860047	1.07761	0.508804
123	retinal disorders in diseases classified elsewhere	176	1.05271	0.903811	1.22614	0.509146
94	other cataract	2159	1.01484	0.971346	1.06028	0.509857
171	other retinal disorders	840	0.976349	0.909134	1.04853	0.510731
9	retinal detachments and breaks	321	0.963012	0.860577	1.07764	0.511285
123	other disorders of choroid	63	0.917979	0.710642	1.18581	0.512336
154	retinal vascular occlusions	126	0.942067	0.788026	1.12622	0.512395
242	senile cataract	1754	1.0171	0.966676	1.07014	0.513469
92	other disorders of optic [2nd] nerve and visual pathways	73	0.923274	0.726559	1.17325	0.513761
46	other retinal disorders	840	0.977024	0.911155	1.04765	0.513943
213	disorders of vitreous body	492	1.03108	0.940538	1.13033	0.513994
227	disorders of globe	87	1.07578	0.863743	1.33987	0.5143
237	other disorders of choroid	63	0.919206	0.713439	1.18432	0.514674
205	glaucoma	731	1.02493	0.951651	1.10386	0.515269
61	disorders of globe	87	1.07547	0.863771	1.33905	0.515349
154	disorders of globe	87	1.07291	0.867605	1.32679	0.516082
171	other disorders of optic [2nd] nerve and visual pathways	73	0.923087	0.724967	1.17535	0.51617
99	retinal vascular occlusions	126	1.06082	0.887517	1.26796	0.516499
209	glaucoma	731	1.02548	0.950413	1.10648	0.516509
105	retinal vascular occlusions	126	0.941806	0.785716	1.12891	0.516663
96	other cataract	2159	1.0145	0.971301	1.05962	0.516752
143	retinal vascular occlusions	126	1.06182	0.885551	1.27317	0.517214
110	other disorders of optic [2nd] nerve and visual pathways	73	0.926628	0.735383	1.16761	0.518207
24	disorders of globe	87	1.07316	0.866112	1.32971	0.518509
45	retinal detachments and breaks	321	0.963696	0.861224	1.07836	0.519126
162	disorders of vitreous body	492	1.03034	0.940819	1.12838	0.519235
233	retinal detachments and breaks	321	0.963227	0.859417	1.07958	0.519604
129	other disorders of optic [2nd] nerve and visual pathways	73	1.08104	0.852713	1.3705	0.51976
26	other retinal disorders	840	0.977487	0.911907	1.04778	0.520471
187	other disorders of choroid	63	1.08627	0.84395	1.39818	0.520503
26	disorders of globe	87	1.07306	0.865359	1.33062	0.520574
198	retinal detachments and breaks	321	1.03731	0.927521	1.1601	0.520993
71	other disorders of optic [2nd] nerve and visual pathways	73	1.08074	0.852335	1.37035	0.52154
74	disorders of globe	87	0.932491	0.752962	1.15482	0.52177
70	senile cataract	1754	1.01626	0.96725	1.06776	0.522372
250	other cataract	2159	0.985883	0.943844	1.02979	0.522531
11	other cataract	2159	1.01452	0.970577	1.06046	0.523374
85	disorders of globe	87	0.932407	0.751816	1.15638	0.524006
145	retinal detachments and breaks	321	1.03687	0.927534	1.15909	0.524262
231	other cataract	2159	0.986088	0.944402	1.02961	0.524951
243	retinal disorders in diseases classified elsewhere	176	1.05114	0.901314	1.22587	0.524987
52	disorders of vitreous body	492	0.970881	0.886279	1.06356	0.525242
46	retinal vascular occlusions	126	1.06027	0.885069	1.27014	0.525389
7	retinal disorders in diseases classified elsewhere	176	1.05009	0.903042	1.22108	0.52544
39	glaucoma	731	1.02435	0.951028	1.10332	0.525525
139	retinal disorders in diseases classified elsewhere	176	1.04967	0.903446	1.21955	0.526536
255	other cataract	2159	0.985888	0.943326	1.03037	0.527889
92	other cataract	2159	0.985872	0.94318	1.0305	0.528706
101	other cataract	2159	0.986012	0.943638	1.03029	0.529642
205	disorders of globe	87	1.07102	0.864562	1.32678	0.530027
182	retinal disorders in diseases classified elsewhere	176	0.952374	0.817397	1.10964	0.531455
62	disorders of globe	87	0.933778	0.753113	1.15778	0.532278
167	other retinal disorders	840	0.978018	0.91207	1.04873	0.5326
231	glaucoma	731	0.976687	0.906915	1.05183	0.532772
174	retinal vascular occlusions	126	0.944612	0.78961	1.13004	0.533216
57	disorders of globe	87	1.07134	0.862546	1.33069	0.533239
242	other disorders of choroid	63	0.918642	0.7034	1.19975	0.533292
9	other cataract	2159	0.986161	0.943834	1.03039	0.533524
120	retinal detachments and breaks	321	1.0369	0.925102	1.16221	0.533618
198	senile cataract	1754	0.984858	0.938627	1.03337	0.533955
236	retinal vascular occlusions	126	1.0591	0.883462	1.26967	0.534813
86	senile cataract	1754	1.01533	0.967691	1.06532	0.534886
59	disorders of globe	87	0.933977	0.752708	1.1589	0.534977
144	senile cataract	1754	0.984657	0.93764	1.03403	0.535659
60	disorders of vitreous body	492	0.971118	0.885109	1.06549	0.535659
204	glaucoma	731	0.976325	0.905	1.05327	0.535902
110	disorders of vitreous body	492	1.02851	0.940924	1.12424	0.535918
235	other disorders of optic [2nd] nerve and visual pathways	73	0.928831	0.73519	1.17347	0.535968
94	other disorders of choroid	63	1.0843	0.838841	1.40159	0.536554
111	disorders of globe	87	1.07011	0.863067	1.32683	0.536789
92	disorders of vitreous body	492	0.971271	0.885459	1.0654	0.536802
234	senile cataract	1754	0.984625	0.937226	1.03442	0.538198
225	disorders of globe	87	0.934222	0.751723	1.16103	0.539499
126	other disorders of choroid	63	0.923085	0.71484	1.192	0.539508
96	other disorders of optic [2nd] nerve and visual pathways	73	0.928783	0.733527	1.17601	0.539516
180	retinal disorders in diseases classified elsewhere	176	0.953438	0.818727	1.11031	0.539538
188	other disorders of choroid	63	1.08266	0.839823	1.3957	0.539971
114	other disorders of optic [2nd] nerve and visual pathways	73	0.928212	0.731312	1.17813	0.540274
185	retinal detachments and breaks	321	1.0352	0.926652	1.15646	0.540471
132	other disorders of optic [2nd] nerve and visual pathways	73	1.07621	0.850509	1.36181	0.540795
184	other disorders of choroid	63	0.924219	0.717826	1.18996	0.541084
164	other cataract	2159	0.986727	0.945116	1.03017	0.543291
204	other retinal disorders	840	1.0222	0.952173	1.09739	0.544176
19	retinal disorders in diseases classified elsewhere	176	1.04767	0.901222	1.21791	0.544412
72	retinal disorders in diseases classified elsewhere	176	1.04891	0.898829	1.22406	0.544431
28	disorders of vitreous body	492	1.02863	0.938843	1.12699	0.54472
146	disorders of globe	87	1.06987	0.859416	1.33187	0.545613
195	other cataract	2159	0.986733	0.944903	1.03041	0.545644
104	glaucoma	731	1.0238	0.94849	1.1051	0.546217
159	disorders of vitreous body	492	1.02847	0.93877	1.12674	0.54656
131	retinal vascular occlusions	126	1.05768	0.881391	1.26924	0.546619
156	retinal vascular occlusions	126	1.05716	0.88222	1.26678	0.54702
62	other retinal disorders	840	0.978866	0.913122	1.04934	0.547058
192	retinal disorders in diseases classified elsewhere	176	0.951876	0.81058	1.1178	0.547447
122	other cataract	2159	0.98703	0.945916	1.02993	0.547581
110	retinal vascular occlusions	126	1.05569	0.884721	1.2597	0.547696
212	other disorders of optic [2nd] nerve and visual pathways	73	0.930558	0.735494	1.17736	0.548746
222	retinal vascular occlusions	126	0.946212	0.789426	1.13414	0.549725
221	retinal disorders in diseases classified elsewhere	176	0.954854	0.82071	1.11092	0.549776
53	retinal vascular occlusions	126	0.946304	0.789661	1.13402	0.54999
63	disorders of vitreous body	492	1.02815	0.938677	1.12615	0.550088
189	senile cataract	1754	0.985479	0.939298	1.03393	0.550272
166	disorders of vitreous body	492	1.02852	0.937816	1.12799	0.550544
248	senile cataract	1754	1.01465	0.967333	1.06428	0.550625
8	disorders of vitreous body	492	0.972693	0.888025	1.06543	0.551261
104	other disorders of choroid	63	1.08247	0.834028	1.40492	0.551373
121	disorders of vitreous body	492	1.02841	0.937601	1.12801	0.552579
2	retinal disorders in diseases classified elsewhere	176	1.04762	0.898125	1.222	0.553707
142	disorders of vitreous body	492	1.02666	0.940983	1.12014	0.553992
83	disorders of vitreous body	492	1.02908	0.935868	1.13158	0.554
73	glaucoma	731	1.0221	0.950703	1.09887	0.554022
245	retinal disorders in diseases classified elsewhere	176	0.955479	0.821622	1.11114	0.55425
98	other retinal disorders	840	0.978916	0.912059	1.05067	0.554912
182	other disorders of choroid	63	0.925805	0.716611	1.19607	0.555245
8	other cataract	2159	0.986955	0.944815	1.03097	0.55533
234	retinal detachments and breaks	321	1.03483	0.923452	1.15965	0.555635
123	other retinal disorders	840	0.979127	0.912654	1.05044	0.556486
207	glaucoma	731	1.02235	0.94967	1.1006	0.55684
13	retinal detachments and breaks	321	0.966941	0.864307	1.08176	0.55706
149	other retinal disorders	840	1.0208	0.952929	1.09351	0.557513
19	other disorders of choroid	63	0.927377	0.720724	1.19328	0.557772
57	senile cataract	1754	1.01467	0.96639	1.06537	0.558119
173	retinal disorders in diseases classified elsewhere	176	0.955716	0.821211	1.11225	0.558359
227	glaucoma	731	0.977613	0.906057	1.05482	0.559357
203	other disorders of choroid	63	1.07838	0.836743	1.38979	0.559915
146	other disorders of choroid	63	0.926172	0.715637	1.19864	0.559964
243	disorders of vitreous body	492	1.02775	0.937354	1.12685	0.560128
42	retinal vascular occlusions	126	1.05546	0.880123	1.26572	0.560351
50	retinal detachments and breaks	321	0.966812	0.862958	1.08316	0.560478
154	disorders of vitreous body	492	1.02691	0.93897	1.12308	0.561018
22	senile cataract	1754	0.985792	0.939358	1.03452	0.561042
128	other disorders of optic [2nd] nerve and visual pathways	73	0.931161	0.731912	1.18465	0.561514
253	disorders of globe	87	0.937846	0.754691	1.16545	0.562693
98	senile cataract	1754	0.985632	0.938477	1.03516	0.562852
12	other cataract	2159	1.01303	0.969546	1.05847	0.562982
198	glaucoma	731	0.978323	0.908297	1.05375	0.563029
118	other disorders of optic [2nd] nerve and visual pathways	73	0.932972	0.737467	1.18031	0.56308
192	senile cataract	1754	1.01502	0.964982	1.06764	0.563349
190	other retinal disorders	840	1.02072	0.952118	1.09426	0.563481
16	other disorders of choroid	63	1.07903	0.833482	1.39691	0.563696
226	other disorders of optic [2nd] nerve and visual pathways	73	0.931812	0.73298	1.18458	0.564129
241	disorders of vitreous body	492	1.02742	0.937092	1.12646	0.564503
52	retinal detachments and breaks	321	1.03367	0.923522	1.15695	0.564609
102	senile cataract	1754	0.985645	0.938277	1.0354	0.565015
221	retinal detachments and breaks	321	1.03335	0.923992	1.15566	0.565383
58	other disorders of optic [2nd] nerve and visual pathways	73	1.07095	0.847623	1.35311	0.56566
243	other disorders of optic [2nd] nerve and visual pathways	73	1.07249	0.844651	1.36178	0.56574
243	retinal vascular occlusions	126	1.05475	0.879248	1.26529	0.565918
65	disorders of globe	87	1.0651	0.858657	1.32117	0.566157
246	glaucoma	731	1.02211	0.948486	1.10144	0.566453
184	disorders of vitreous body	492	0.973927	0.88978	1.06603	0.566627
108	disorders of vitreous body	492	1.02703	0.937483	1.12513	0.566647
220	other disorders of choroid	63	1.07633	0.836879	1.38428	0.566703
198	other disorders of optic [2nd] nerve and visual pathways	73	0.933593	0.738011	1.18101	0.56671
20	retinal disorders in diseases classified elsewhere	176	1.04507	0.898668	1.21533	0.566977
34	other disorders of optic [2nd] nerve and visual pathways	73	1.07273	0.842817	1.36537	0.568349
154	other cataract	2159	0.987623	0.946165	1.0309	0.569227
48	senile cataract	1754	1.01397	0.966572	1.06369	0.57007
171	glaucoma	731	0.978138	0.90629	1.05568	0.570131
2	other disorders of optic [2nd] nerve and visual pathways	73	0.933188	0.73498	1.18485	0.570286
84	other disorders of choroid	63	1.07692	0.833541	1.39135	0.57075
81	other disorders of optic [2nd] nerve and visual pathways	73	0.935408	0.742532	1.17838	0.570885
104	retinal disorders in diseases classified elsewhere	176	1.04593	0.895483	1.22165	0.570903
78	retinal disorders in diseases classified elsewhere	176	1.04493	0.897489	1.21659	0.571186
190	other disorders of optic [2nd] nerve and visual pathways	73	0.934255	0.738293	1.18223	0.571257
113	other disorders of optic [2nd] nerve and visual pathways	73	1.07155	0.843224	1.36169	0.571934
48	disorders of vitreous body	492	0.974389	0.890459	1.06623	0.572375
200	other disorders of optic [2nd] nerve and visual pathways	73	0.933341	0.734426	1.18613	0.572674
178	retinal disorders in diseases classified elsewhere	176	1.04594	0.894784	1.22263	0.572759
106	other disorders of choroid	63	0.929774	0.721807	1.19766	0.572977
232	senile cataract	1754	1.0138	0.966604	1.06331	0.573046
121	other cataract	2159	0.987371	0.944649	1.03203	0.573324
228	senile cataract	1754	0.986112	0.939261	1.0353	0.57334
191	disorders of vitreous body	492	1.02649	0.937089	1.12443	0.573826
115	other disorders of optic [2nd] nerve and visual pathways	73	0.935572	0.741709	1.18011	0.574023
205	retinal disorders in diseases classified elsewhere	176	0.957624	0.823234	1.11395	0.574636
80	retinal vascular occlusions	126	1.05439	0.876205	1.2688	0.574983
220	retinal disorders in diseases classified elsewhere	176	0.958064	0.824738	1.11294	0.575245
177	retinal vascular occlusions	126	1.055	0.874795	1.27234	0.575289
242	retinal disorders in diseases classified elsewhere	176	0.955651	0.815405	1.12002	0.57534
176	other retinal disorders	840	1.02122	0.948671	1.09932	0.576521
191	disorders of globe	87	0.940358	0.757706	1.16704	0.576788
249	glaucoma	731	0.979084	0.909001	1.05457	0.576962
18	disorders of vitreous body	492	0.97379	0.88694	1.06915	0.57737
213	other cataract	2159	1.01256	0.969065	1.058	0.577429
9	disorders of vitreous body	492	1.02631	0.936672	1.12453	0.577536
101	retinal disorders in diseases classified elsewhere	176	1.04456	0.895997	1.21775	0.577565
231	disorders of globe	87	1.06275	0.857747	1.31675	0.577805
138	other cataract	2159	0.987583	0.945051	1.03203	0.578003
13	other disorders of choroid	63	0.930192	0.720796	1.20042	0.578124
108	glaucoma	731	1.02144	0.947605	1.10103	0.579458
161	retinal detachments and breaks	321	1.03281	0.921336	1.15777	0.579599
10	other retinal disorders	840	1.02026	0.950264	1.09542	0.580114
94	senile cataract	1754	0.98636	0.939509	1.03555	0.580183
192	other cataract	2159	1.01299	0.96769	1.06041	0.580311
135	disorders of globe	87	0.939503	0.752967	1.17225	0.580531
83	retinal vascular occlusions	126	0.948469	0.785705	1.14495	0.581786
32	other retinal disorders	840	0.980695	0.914968	1.05114	0.581814
196	other retinal disorders	840	0.980923	0.915934	1.05052	0.581832
218	retinal vascular occlusions	126	0.947521	0.782079	1.14796	0.581911
97	glaucoma	731	1.02123	0.947585	1.1006	0.582204
95	other disorders of choroid	63	1.07162	0.837212	1.37165	0.582873
232	disorders of vitreous body	492	0.975172	0.891449	1.06676	0.583048
120	other disorders of choroid	63	0.930233	0.718482	1.20439	0.58316
49	retinal vascular occlusions	126	0.950933	0.794358	1.13837	0.583622
154	glaucoma	731	0.979615	0.910055	1.05449	0.583653
126	senile cataract	1754	1.01363	0.965705	1.06392	0.5839
231	retinal disorders in diseases classified elsewhere	176	0.958684	0.824183	1.11513	0.584335
52	glaucoma	731	1.02115	0.947366	1.10069	0.584375
97	other retinal disorders	840	1.01972	0.950809	1.09362	0.584412
242	disorders of globe	87	1.06509	0.849651	1.33516	0.584434
254	other disorders of choroid	63	1.07378	0.831971	1.38588	0.584477
149	other disorders of choroid	63	1.07262	0.834214	1.37917	0.584633
209	other disorders of optic [2nd] nerve and visual pathways	73	1.06894	0.841606	1.35768	0.584751
104	retinal detachments and breaks	321	1.0325	0.920561	1.15805	0.584891
83	glaucoma	731	1.02195	0.945328	1.10478	0.585083
125	disorders of globe	87	0.939325	0.750267	1.17602	0.585135
9	other disorders of choroid	63	1.07371	0.831264	1.38687	0.585988
203	retinal disorders in diseases classified elsewhere	176	1.043	0.896339	1.21366	0.586067
204	retinal vascular occlusions	126	1.05233	0.875806	1.26443	0.58613
245	senile cataract	1754	0.986765	0.940534	1.03527	0.58628
124	retinal vascular occlusions	126	1.05112	0.878302	1.25795	0.586407
49	disorders of vitreous body	492	0.975053	0.89016	1.06804	0.586734
217	retinal vascular occlusions	126	0.951354	0.794754	1.13881	0.58682
13	other cataract	2159	1.01208	0.969005	1.05707	0.588405
0	disorders of globe	87	1.06062	0.856781	1.31296	0.588861
67	other cataract	2159	1.01231	0.968285	1.05835	0.589577
156	other cataract	2159	0.98812	0.946041	1.03207	0.590421
247	glaucoma	731	1.02135	0.945651	1.10311	0.590791
181	glaucoma	731	1.02065	0.947051	1.09996	0.592489
122	senile cataract	1754	0.987187	0.941618	1.03496	0.592763
19	other disorders of optic [2nd] nerve and visual pathways	73	0.938243	0.742606	1.18542	0.593143
84	disorders of vitreous body	492	0.975267	0.889614	1.06917	0.593363
108	other cataract	2159	1.01198	0.968681	1.05721	0.593602
211	other cataract	2159	1.01189	0.968889	1.05681	0.593634
141	disorders of globe	87	0.942624	0.758699	1.17114	0.593666
46	other disorders of choroid	63	0.933073	0.723201	1.20385	0.594128
99	other retinal disorders	840	0.981412	0.915962	1.05154	0.59415
234	disorders of globe	87	0.942304	0.757182	1.17269	0.594368
79	other cataract	2159	1.01179	0.96899	1.05649	0.594991
194	other disorders of choroid	63	0.933349	0.723633	1.20384	0.595275
129	disorders of globe	87	1.06056	0.853614	1.31768	0.595492
204	other cataract	2159	1.01204	0.968263	1.0578	0.5957
57	retinal vascular occlusions	126	1.05039	0.875754	1.25984	0.596188
221	glaucoma	731	0.980156	0.910022	1.0557	0.59671
98	other disorders of choroid	63	0.932823	0.720968	1.20693	0.596767
118	retinal disorders in diseases classified elsewhere	176	0.95989	0.824751	1.11717	0.596961
203	glaucoma	731	0.980123	0.909756	1.05593	0.597373
230	senile cataract	1754	0.98686	0.939568	1.03653	0.597561
162	disorders of globe	87	1.05992	0.85387	1.31569	0.597762
206	other disorders of optic [2nd] nerve and visual pathways	73	0.938175	0.740092	1.18927	0.597905
201	other retinal disorders	840	1.01922	0.949473	1.0941	0.598575
120	senile cataract	1754	1.01326	0.964729	1.06424	0.598793
199	retinal vascular occlusions	126	0.951804	0.791633	1.14438	0.59929
45	retinal disorders in diseases classified elsewhere	176	1.04169	0.8944	1.21324	0.599495
192	other disorders of choroid	63	1.07447	0.82179	1.40484	0.599515
53	other disorders of optic [2nd] nerve and visual pathways	73	0.938621	0.740958	1.18901	0.599566
211	disorders of globe	87	0.943899	0.760781	1.17109	0.5998
88	other cataract	2159	1.01186	0.968253	1.05744	0.599831
78	disorders of vitreous body	492	1.02465	0.935342	1.12247	0.600774
150	retinal detachments and breaks	321	1.03026	0.921264	1.15216	0.601263
112	retinal disorders in diseases classified elsewhere	176	1.04248	0.891848	1.21855	0.601353
209	senile cataract	1754	1.01325	0.964354	1.06464	0.601849
148	other disorders of choroid	63	1.07836	0.812066	1.43198	0.602114
194	senile cataract	1754	1.01294	0.965114	1.06313	0.602448
56	retinal vascular occlusions	126	1.04904	0.876069	1.25617	0.602519
144	other retinal disorders	840	1.01892	0.949463	1.09345	0.602871
189	retinal vascular occlusions	126	0.953683	0.797651	1.14024	0.602882
76	other cataract	2159	0.988345	0.945559	1.03307	0.603613
174	glaucoma	731	1.01988	0.946777	1.09864	0.603892
54	retinal disorders in diseases classified elsewhere	176	0.960357	0.824225	1.11897	0.604009
206	senile cataract	1754	1.01291	0.964953	1.06325	0.604205
23	other disorders of optic [2nd] nerve and visual pathways	73	0.939537	0.741758	1.19005	0.605043
232	other retinal disorders	840	1.01834	0.950531	1.09098	0.605258
193	disorders of vitreous body	492	0.975478	0.887674	1.07197	0.605922
250	senile cataract	1754	0.987398	0.940822	1.03628	0.606951
29	disorders of globe	87	1.05788	0.853551	1.31113	0.607338
236	retinal disorders in diseases classified elsewhere	176	1.04089	0.893327	1.21283	0.607383
183	disorders of globe	87	1.05694	0.855131	1.30638	0.608451
213	senile cataract	1754	1.01285	0.964477	1.06364	0.609188
152	disorders of globe	87	0.944531	0.758755	1.17579	0.60956
208	glaucoma	731	0.980552	0.909302	1.05738	0.609869
67	disorders of globe	87	1.05903	0.84939	1.32041	0.610348
241	other disorders of optic [2nd] nerve and visual pathways	73	1.06398	0.838095	1.35075	0.610504
28	retinal disorders in diseases classified elsewhere	176	1.04047	0.892956	1.21236	0.611016
12	other disorders of optic [2nd] nerve and visual pathways	73	0.940419	0.741873	1.1921	0.611658
179	disorders of globe	87	1.05779	0.851439	1.31416	0.611845
181	disorders of vitreous body	492	0.976744	0.891744	1.06985	0.612477
9	retinal vascular occlusions	126	1.04794	0.874037	1.25645	0.61299
149	retinal disorders in diseases classified elsewhere	176	1.03955	0.894349	1.20831	0.613367
56	glaucoma	731	0.980936	0.910274	1.05708	0.613824
205	other disorders of optic [2nd] nerve and visual pathways	73	0.941584	0.745177	1.18976	0.614061
105	other disorders of choroid	63	1.06774	0.827523	1.3777	0.614212
32	disorders of vitreous body	492	0.9771	0.892724	1.06945	0.615132
210	other disorders of choroid	63	0.936419	0.724622	1.21012	0.615568
218	retinal disorders in diseases classified elsewhere	176	1.0422	0.886452	1.22532	0.616693
141	other disorders of choroid	63	1.06747	0.826346	1.37895	0.617212
132	other disorders of choroid	63	1.06704	0.827027	1.37671	0.617693
255	other disorders of choroid	63	1.06796	0.824695	1.38297	0.618122
130	other disorders of optic [2nd] nerve and visual pathways	73	0.940646	0.739465	1.19656	0.618229
28	other retinal disorders	840	1.01803	0.948926	1.09216	0.618352
138	other disorders of optic [2nd] nerve and visual pathways	73	0.941371	0.741614	1.19493	0.619548
105	retinal disorders in diseases classified elsewhere	176	0.962221	0.826072	1.12081	0.620775
25	disorders of globe	87	1.05576	0.851279	1.30936	0.621292
39	retinal vascular occlusions	126	0.955927	0.799234	1.14334	0.62169
30	retinal vascular occlusions	126	0.955855	0.798902	1.14364	0.621769
88	other retinal disorders	840	1.0179	0.94858	1.09229	0.621996
45	other cataract	2159	1.01104	0.967835	1.05618	0.622155
52	other retinal disorders	840	1.01779	0.948819	1.09177	0.622357
107	disorders of vitreous body	492	1.023	0.934357	1.12006	0.622856
251	glaucoma	731	0.979499	0.901562	1.06417	0.624371
79	other disorders of optic [2nd] nerve and visual pathways	73	0.94322	0.74635	1.19202	0.62456
185	disorders of globe	87	0.948237	0.766353	1.17329	0.624727
167	senile cataract	1754	0.988018	0.941426	1.03692	0.624765
160	glaucoma	731	0.981434	0.910339	1.05808	0.625223
250	disorders of vitreous body	492	0.977571	0.8924	1.07087	0.625746
21	senile cataract	1754	0.987812	0.94031	1.03771	0.625753
49	glaucoma	731	0.981587	0.910936	1.05772	0.625816
137	other cataract	2159	0.989367	0.947601	1.03298	0.627156
150	senile cataract	1754	0.988122	0.941511	1.03704	0.627911
11	disorders of vitreous body	492	1.02307	0.932821	1.12206	0.628308
81	other cataract	2159	1.01054	0.968489	1.05442	0.628666
214	other disorders of choroid	63	1.06519	0.824473	1.37618	0.628968
117	other cataract	2159	1.01081	0.967645	1.0559	0.629163
93	senile cataract	1754	0.988227	0.941739	1.03701	0.630001
153	retinal detachments and breaks	321	1.02772	0.919485	1.1487	0.630111
226	other cataract	2159	1.01096	0.967055	1.05685	0.63043
140	retinal disorders in diseases classified elsewhere	176	1.0386	0.890062	1.21193	0.63052
4	glaucoma	731	1.01882	0.944229	1.09931	0.630742
180	other disorders of choroid	63	1.06448	0.824684	1.374	0.63136
158	retinal vascular occlusions	126	0.95636	0.796971	1.14763	0.631447
234	other disorders of choroid	63	1.06537	0.822171	1.38052	0.631962
247	disorders of globe	87	0.94691	0.757292	1.18401	0.632313
183	senile cataract	1754	0.988467	0.942588	1.03658	0.632373
51	other retinal disorders	840	0.982917	0.91581	1.05494	0.632953
40	other disorders of choroid	63	0.938569	0.722545	1.21918	0.634755
220	retinal vascular occlusions	126	1.04398	0.873927	1.24712	0.63519
61	disorders of vitreous body	492	0.977917	0.891606	1.07258	0.635748
215	glaucoma	731	1.01764	0.946525	1.09409	0.636208
20	senile cataract	1754	0.988442	0.941953	1.03723	0.636233
104	disorders of globe	87	0.948249	0.760306	1.18265	0.637299
131	other disorders of choroid	63	0.94002	0.726367	1.21652	0.638229
7	disorders of vitreous body	492	1.02188	0.933678	1.11841	0.638414
142	retinal detachments and breaks	321	1.02576	0.922462	1.14062	0.638639
154	other disorders of optic [2nd] nerve and visual pathways	73	0.946023	0.750367	1.1927	0.638806
117	other disorders of choroid	63	0.940657	0.7285	1.2146	0.63898
59	glaucoma	731	0.982283	0.9115	1.05856	0.639444
155	other retinal disorders	840	0.98383	0.918887	1.05336	0.639863
143	retinal detachments and breaks	321	0.973423	0.86936	1.08994	0.640527
119	disorders of vitreous body	492	1.02149	0.933884	1.11731	0.642097
32	glaucoma	731	0.98255	0.912238	1.05828	0.642156
218	other disorders of optic [2nd] nerve and visual pathways	73	0.942323	0.733185	1.21112	0.642662
122	other retinal disorders	840	1.01624	0.949362	1.08783	0.642769
28	senile cataract	1754	0.988562	0.941597	1.03787	0.643182
60	other disorders of optic [2nd] nerve and visual pathways	73	0.944744	0.742546	1.202	0.643652
217	glaucoma	731	0.982691	0.91232	1.05849	0.645105
87	retinal detachments and breaks	321	0.973907	0.870237	1.08993	0.645221
54	other cataract	2159	1.01026	0.967254	1.05518	0.645532
22	other retinal disorders	840	1.01647	0.948059	1.08982	0.645839
210	retinal vascular occlusions	126	0.95845	0.799739	1.14866	0.6459
159	glaucoma	731	0.982569	0.911474	1.05921	0.646331
86	other retinal disorders	840	1.01634	0.948277	1.08929	0.646762
16	retinal disorders in diseases classified elsewhere	176	1.03662	0.888437	1.20953	0.64767
228	other disorders of choroid	63	1.06145	0.821444	1.37159	0.648383
93	other cataract	2159	0.989964	0.947921	1.03387	0.648734
128	glaucoma	731	0.982478	0.910416	1.06024	0.649228
135	retinal disorders in diseases classified elsewhere	176	1.03678	0.887189	1.2116	0.649564
201	retinal vascular occlusions	126	0.95851	0.798363	1.15078	0.649617
125	glaucoma	731	1.01823	0.941776	1.1009	0.650046
222	other cataract	2159	0.989913	0.947462	1.03427	0.650278
170	retinal detachments and breaks	321	0.973932	0.868713	1.0919	0.650688
212	senile cataract	1754	1.01121	0.963445	1.06135	0.651539
226	retinal vascular occlusions	126	0.958851	0.798466	1.15145	0.652764
105	retinal detachments and breaks	321	0.974535	0.87089	1.09051	0.652982
30	other disorders of optic [2nd] nerve and visual pathways	73	1.05529	0.834514	1.33448	0.653162
213	glaucoma	731	1.01743	0.943494	1.09715	0.653552
207	retinal disorders in diseases classified elsewhere	176	1.03503	0.890467	1.20305	0.653777
173	retinal detachments and breaks	321	1.02592	0.917274	1.14743	0.654131
224	other disorders of optic [2nd] nerve and visual pathways	73	1.05677	0.829221	1.34677	0.655361
118	retinal detachments and breaks	321	0.974805	0.871426	1.09045	0.655496
5	retinal detachments and breaks	321	1.02616	0.91588	1.14971	0.656237
104	retinal vascular occlusions	126	1.04264	0.867514	1.25311	0.656292
218	glaucoma	731	1.0182	0.940422	1.10242	0.656358
186	disorders of globe	87	0.95196	0.766091	1.18292	0.656883
216	disorders of vitreous body	492	1.02068	0.932485	1.11723	0.657044
21	retinal disorders in diseases classified elsewhere	176	0.965407	0.826333	1.12789	0.657338
93	glaucoma	731	1.01695	0.944045	1.09549	0.657824
141	other disorders of optic [2nd] nerve and visual pathways	73	0.947974	0.748121	1.20122	0.65828
231	disorders of vitreous body	492	0.979861	0.895274	1.07244	0.658718
130	retinal detachments and breaks	321	0.974556	0.869233	1.09264	0.65872
80	other disorders of optic [2nd] nerve and visual pathways	73	0.947028	0.743809	1.20577	0.658752
171	disorders of globe	87	1.05084	0.842839	1.31016	0.659483
135	senile cataract	1754	0.988899	0.940987	1.03925	0.659551
137	other disorders of optic [2nd] nerve and visual pathways	73	1.05394	0.834129	1.33168	0.659766
126	other disorders of optic [2nd] nerve and visual pathways	73	1.05468	0.831942	1.33705	0.660056
179	retinal disorders in diseases classified elsewhere	176	1.03502	0.887841	1.20659	0.66007
248	other cataract	2159	1.0097	0.967143	1.05414	0.66028
86	retinal detachments and breaks	321	1.02525	0.917128	1.14613	0.660949
166	disorders of globe	87	0.952227	0.765064	1.18518	0.661091
167	other cataract	2159	0.99032	0.948146	1.03437	0.661328
45	retinal vascular occlusions	126	0.960396	0.801467	1.15084	0.661524
76	disorders of vitreous body	492	0.979587	0.893183	1.07435	0.66156
84	retinal vascular occlusions	126	0.960293	0.800958	1.15132	0.661604
110	other retinal disorders	840	1.01542	0.948171	1.08744	0.661626
230	retinal disorders in diseases classified elsewhere	176	1.03505	0.886996	1.20781	0.661825
19	other retinal disorders	840	0.984715	0.918977	1.05516	0.662143
228	retinal vascular occlusions	126	0.960321	0.800757	1.15168	0.662319
136	other cataract	2159	0.99037	0.948216	1.0344	0.662819
133	disorders of vitreous body	492	0.980097	0.895065	1.07321	0.66418
40	glaucoma	731	0.983168	0.910618	1.0615	0.66428
71	retinal disorders in diseases classified elsewhere	176	1.03437	0.887764	1.20518	0.664778
76	disorders of globe	87	1.04953	0.84318	1.30638	0.665155
238	retinal vascular occlusions	126	0.958901	0.792544	1.16018	0.665966
246	disorders of globe	87	0.953771	0.768926	1.18305	0.666743
243	other disorders of choroid	63	1.0582	0.817935	1.36905	0.666815
159	retinal vascular occlusions	126	1.0405	0.867433	1.2481	0.668821
33	retinal vascular occlusions	126	1.04055	0.867083	1.24871	0.669261
51	disorders of globe	87	1.04868	0.842866	1.30474	0.669823
45	other disorders of optic [2nd] nerve and visual pathways	73	1.05273	0.831192	1.33331	0.669929
74	retinal disorders in diseases classified elsewhere	176	0.967714	0.83211	1.12542	0.670059
158	other disorders of optic [2nd] nerve and visual pathways	73	1.05316	0.829858	1.33654	0.670121
2	disorders of vitreous body	492	1.02021	0.930448	1.11862	0.670293
14	other disorders of choroid	63	0.946461	0.734647	1.21935	0.670323
191	retinal detachments and breaks	321	1.02469	0.915799	1.14654	0.670433
61	other disorders of optic [2nd] nerve and visual pathways	73	0.949358	0.747168	1.20626	0.670618
43	disorders of vitreous body	492	0.98064	0.896062	1.0732	0.670974
156	disorders of globe	87	0.954417	0.769328	1.18404	0.671455
149	glaucoma	731	0.984176	0.914206	1.0595	0.671644
136	other disorders of choroid	63	1.0566	0.818942	1.36324	0.671908
252	glaucoma	731	1.01611	0.943629	1.09417	0.672039
202	disorders of globe	87	1.04794	0.843645	1.3017	0.672132
214	other disorders of optic [2nd] nerve and visual pathways	73	1.05257	0.830082	1.3347	0.672365
108	retinal disorders in diseases classified elsewhere	176	0.967633	0.830672	1.12718	0.672632
255	other retinal disorders	840	1.01538	0.945896	1.08997	0.672994
70	other disorders of choroid	63	0.945803	0.729487	1.22626	0.674092
88	retinal disorders in diseases classified elsewhere	176	1.03353	0.88614	1.20544	0.67437
202	other disorders of choroid	63	0.946935	0.733937	1.22175	0.674921
53	glaucoma	731	1.01616	0.942781	1.09525	0.675056
35	disorders of vitreous body	492	0.980714	0.895244	1.07434	0.67551
70	disorders of globe	87	1.04801	0.840871	1.30617	0.676418
234	retinal disorders in diseases classified elsewhere	176	1.03341	0.885596	1.2059	0.67644
131	disorders of globe	87	0.95464	0.767549	1.18733	0.676601
34	other retinal disorders	840	1.01536	0.945073	1.09087	0.677125
31	other retinal disorders	840	1.0154	0.944883	1.09118	0.677329
145	senile cataract	1754	1.01018	0.963013	1.05966	0.677983
77	other disorders of choroid	63	1.05508	0.818587	1.35989	0.678842
6	retinal vascular occlusions	126	1.03951	0.865252	1.24887	0.678922
55	other disorders of choroid	63	1.05468	0.819618	1.35715	0.679026
93	disorders of globe	87	0.955683	0.770805	1.1849	0.679427
78	retinal detachments and breaks	321	0.976602	0.872745	1.09282	0.679821
24	retinal detachments and breaks	321	0.976748	0.873456	1.09226	0.679941
217	disorders of globe	87	1.04617	0.844096	1.29662	0.680203
17	retinal vascular occlusions	126	0.962578	0.802556	1.15451	0.680961
244	other cataract	2159	1.00914	0.966265	1.05392	0.681247
105	senile cataract	1754	1.01021	0.962413	1.06038	0.681262
8	disorders of globe	87	0.955819	0.770395	1.18587	0.681321
230	retinal vascular occlusions	126	0.962332	0.801115	1.15599	0.681493
93	disorders of vitreous body	492	0.981264	0.896156	1.07445	0.68284
177	disorders of vitreous body	492	1.01979	0.9281	1.12054	0.683494
8	retinal detachments and breaks	321	1.02356	0.914983	1.14503	0.683964
250	disorders of globe	87	1.04586	0.842145	1.29885	0.685003
231	other retinal disorders	840	1.01443	0.946575	1.08714	0.685113
6	retinal disorders in diseases classified elsewhere	176	0.968591	0.829999	1.13032	0.685436
132	retinal detachments and breaks	321	1.02348	0.914746	1.14514	0.685468
249	retinal vascular occlusions	126	0.963639	0.805327	1.15307	0.685851
79	other disorders of choroid	63	1.05358	0.818134	1.35678	0.685883
189	other cataract	2159	1.00894	0.966341	1.05341	0.686033
127	disorders of vitreous body	492	1.01929	0.929044	1.11831	0.68623
175	disorders of globe	87	0.956862	0.772375	1.18542	0.686579
122	disorders of vitreous body	492	1.01838	0.932064	1.1127	0.686852
237	retinal vascular occlusions	126	0.963978	0.806477	1.15224	0.686899
31	other disorders of optic [2nd] nerve and visual pathways	73	0.951352	0.74637	1.21263	0.687088
248	disorders of globe	87	1.04471	0.844324	1.29266	0.687258
244	retinal vascular occlusions	126	0.96407	0.80545	1.15393	0.689928
156	retinal disorders in diseases classified elsewhere	176	0.969518	0.832714	1.1288	0.689977
56	retinal disorders in diseases classified elsewhere	176	0.969476	0.832365	1.12917	0.690299
45	glaucoma	731	1.01533	0.942054	1.0943	0.690616
76	retinal detachments and breaks	321	1.02337	0.913149	1.14691	0.69109
224	retinal disorders in diseases classified elsewhere	176	1.03225	0.882485	1.20744	0.691441
77	disorders of globe	87	1.04451	0.842072	1.2956	0.691997
194	glaucoma	731	1.01516	0.942131	1.09385	0.692813
52	other cataract	2159	1.00883	0.965711	1.05388	0.693134
165	retinal disorders in diseases classified elsewhere	176	1.03171	0.882921	1.20557	0.694407
71	disorders of vitreous body	492	0.981871	0.896099	1.07585	0.694843
217	other disorders of choroid	63	0.950795	0.738092	1.2248	0.696147
189	retinal detachments and breaks	321	0.97817	0.875592	1.09277	0.696178
240	retinal disorders in diseases classified elsewhere	176	1.03017	0.887236	1.19612	0.69655
236	disorders of vitreous body	492	0.981969	0.89615	1.07601	0.696573
20	other disorders of choroid	63	0.950997	0.738629	1.22442	0.696772
207	other retinal disorders	840	0.98644	0.920715	1.05686	0.697966
46	disorders of globe	87	1.04368	0.84021	1.29642	0.699197
78	glaucoma	731	0.985373	0.914362	1.0619	0.699398
152	other retinal disorders	840	1.014	0.944869	1.08819	0.699565
132	retinal vascular occlusions	126	0.965012	0.805026	1.15679	0.700168
213	other retinal disorders	840	1.01394	0.944802	1.08813	0.70091
12	other retinal disorders	840	0.986327	0.919288	1.05825	0.701456
23	senile cataract	1754	0.990607	0.943869	1.03966	0.701918
120	glaucoma	731	1.01483	0.940684	1.09483	0.703647
48	other cataract	2159	1.00839	0.965883	1.05276	0.703892
90	glaucoma	731	1.01457	0.941612	1.09318	0.70403
56	disorders of vitreous body	492	1.01774	0.9294	1.11449	0.704215
202	senile cataract	1754	1.00941	0.961694	1.0595	0.704537
144	retinal vascular occlusions	126	0.965352	0.804492	1.15838	0.704575
196	other disorders of optic [2nd] nerve and visual pathways	73	0.956175	0.757883	1.20635	0.705489
104	senile cataract	1754	1.00957	0.960757	1.06085	0.706531
100	disorders of vitreous body	492	0.982315	0.895179	1.07793	0.706557
139	senile cataract	1754	1.00921	0.962147	1.05858	0.70669
14	disorders of globe	87	0.959539	0.773753	1.18993	0.706793
4	retinal detachments and breaks	321	0.978237	0.872261	1.09709	0.706834
138	other retinal disorders	840	0.986599	0.919322	1.0588	0.708112
8	retinal disorders in diseases classified elsewhere	176	0.971527	0.834696	1.13079	0.709178
58	disorders of globe	87	0.960259	0.775932	1.18837	0.709214
235	glaucoma	731	0.986003	0.915563	1.06186	0.709354
44	retinal disorders in diseases classified elsewhere	176	1.03026	0.880353	1.20571	0.710169
27	senile cataract	1754	0.990865	0.944012	1.04004	0.710398
209	other cataract	2159	1.00842	0.964624	1.05421	0.711179
58	disorders of vitreous body	492	1.01713	0.929543	1.11296	0.711639
62	disorders of vitreous body	492	0.983063	0.897931	1.07627	0.711674
4	other retinal disorders	840	1.01344	0.944041	1.08793	0.712297
123	retinal vascular occlusions	126	1.03451	0.863414	1.23952	0.71299
55	other cataract	2159	0.991935	0.950012	1.03571	0.713233
79	retinal vascular occlusions	126	0.967037	0.808544	1.1566	0.713609
47	retinal vascular occlusions	126	0.966604	0.806255	1.15884	0.71361
138	retinal disorders in diseases classified elsewhere	176	0.971698	0.833532	1.13277	0.713706
178	other retinal disorders	840	1.01354	0.943254	1.08907	0.713715
78	senile cataract	1754	1.0091	0.961313	1.05926	0.714396
255	retinal detachments and breaks	321	1.02149	0.911457	1.14481	0.714605
64	retinal disorders in diseases classified elsewhere	176	0.971856	0.833916	1.13261	0.714722
218	retinal detachments and breaks	321	1.02251	0.907266	1.15239	0.715211
224	retinal detachments and breaks	321	1.02176	0.910173	1.14702	0.715275
87	senile cataract	1754	0.991027	0.944145	1.04024	0.715473
217	other cataract	2159	1.00808	0.965371	1.05267	0.71568
152	other cataract	2159	1.00821	0.964769	1.05361	0.715911
101	glaucoma	731	0.986102	0.914478	1.06334	0.716033
163	retinal disorders in diseases classified elsewhere	176	1.02913	0.881523	1.20145	0.716233
22	other cataract	2159	0.991991	0.949882	1.03597	0.716333
236	retinal detachments and breaks	321	1.02109	0.912153	1.14304	0.716902
91	glaucoma	731	1.014	0.940375	1.0934	0.717655
235	other disorders of choroid	63	1.04754	0.813884	1.34828	0.718335
169	disorders of globe	87	0.960355	0.77073	1.19663	0.718513
173	glaucoma	731	0.986403	0.915573	1.06271	0.718772
175	other disorders of optic [2nd] nerve and visual pathways	73	0.957993	0.758416	1.21009	0.718805
235	other retinal disorders	840	0.987393	0.921501	1.058	0.718823
205	other retinal disorders	840	1.01284	0.944867	1.08571	0.718858
105	other disorders of optic [2nd] nerve and visual pathways	73	0.957532	0.755867	1.213	0.71911
2	glaucoma	731	1.01397	0.940074	1.09367	0.719416
208	disorders of globe	87	1.04087	0.836505	1.29516	0.719458
204	disorders of globe	87	0.960763	0.772043	1.19561	0.719784
70	other retinal disorders	840	1.01312	0.943404	1.08799	0.720057
76	other retinal disorders	840	1.01293	0.943592	1.08736	0.722563
127	other disorders of choroid	63	0.954247	0.736048	1.23713	0.723677
100	glaucoma	731	1.01374	0.939334	1.09405	0.725626
117	retinal disorders in diseases classified elsewhere	176	0.973023	0.835136	1.13368	0.725775
71	senile cataract	1754	0.991348	0.944216	1.04083	0.726621
184	disorders of globe	87	1.03898	0.838429	1.28749	0.726763
151	disorders of vitreous body	492	0.983727	0.897135	1.07868	0.72709
69	retinal disorders in diseases classified elsewhere	176	1.02742	0.882608	1.19599	0.72711
159	retinal disorders in diseases classified elsewhere	176	1.02748	0.881584	1.19752	0.728641
159	other cataract	2159	0.992284	0.949777	1.03669	0.728764
227	disorders of vitreous body	492	1.0165	0.926673	1.11503	0.728851
97	retinal disorders in diseases classified elsewhere	176	0.973424	0.83579	1.13372	0.729112
102	disorders of globe	87	0.961778	0.771188	1.19947	0.729454
68	disorders of globe	87	1.0385	0.838339	1.28644	0.7295
211	senile cataract	1754	1.00851	0.961012	1.05836	0.730602
114	retinal detachments and breaks	321	1.02023	0.910284	1.14345	0.730691
255	other disorders of optic [2nd] nerve and visual pathways	73	0.958881	0.754603	1.21846	0.731222
157	other disorders of choroid	63	1.0449	0.812811	1.34327	0.731797
15	disorders of vitreous body	492	0.984102	0.897814	1.07868	0.732143
233	retinal disorders in diseases classified elsewhere	176	0.973464	0.834464	1.13562	0.732257
54	senile cataract	1754	1.00845	0.960959	1.05829	0.732384
244	disorders of globe	87	0.96321	0.776393	1.19498	0.733301
210	senile cataract	1754	0.991563	0.944387	1.0411	0.733352
207	retinal vascular occlusions	126	1.03123	0.862855	1.23247	0.73526
62	senile cataract	1754	0.991729	0.945104	1.04065	0.735325
219	other cataract	2159	1.00758	0.964311	1.05278	0.736079
219	other retinal disorders	840	1.0121	0.943312	1.08591	0.737678
132	senile cataract	1754	1.0083	0.960636	1.05834	0.737865
75	other retinal disorders	840	0.988083	0.921045	1.06	0.738041
66	other disorders of choroid	63	1.04418	0.810462	1.34531	0.738052
34	senile cataract	1754	1.00852	0.959605	1.05992	0.738084
187	other disorders of optic [2nd] nerve and visual pathways	73	1.04065	0.823819	1.31455	0.738189
197	other disorders of optic [2nd] nerve and visual pathways	73	0.96067	0.758657	1.21648	0.73905
107	other disorders of choroid	63	1.04387	0.810038	1.3452	0.740041
79	retinal detachments and breaks	321	1.01912	0.911262	1.13974	0.740052
52	disorders of globe	87	1.03725	0.8356	1.28757	0.740185
31	retinal detachments and breaks	321	0.980704	0.873948	1.1005	0.740373
39	senile cataract	1754	0.991926	0.945457	1.04068	0.740518
143	senile cataract	1754	0.991899	0.944809	1.04134	0.74307
180	other retinal disorders	840	0.988387	0.921536	1.06009	0.743748
181	other retinal disorders	840	0.988364	0.921379	1.06022	0.743771
217	retinal disorders in diseases classified elsewhere	176	1.02554	0.881526	1.19309	0.743902
30	retinal disorders in diseases classified elsewhere	176	0.975102	0.838198	1.13437	0.743933
166	other disorders of choroid	63	1.0441	0.805902	1.35269	0.743961
1	retinal disorders in diseases classified elsewhere	176	1.02519	0.882714	1.19066	0.744532
127	other retinal disorders	840	0.988261	0.920472	1.06104	0.744663
38	retinal vascular occlusions	126	0.970491	0.810327	1.16231	0.744811
119	other disorders of choroid	63	1.04245	0.811197	1.33964	0.74526
161	other disorders of choroid	63	1.0437	0.805317	1.35266	0.746442
91	retinal disorders in diseases classified elsewhere	176	1.02564	0.879721	1.19576	0.746452
213	disorders of globe	87	1.0366	0.833538	1.28913	0.746577
255	senile cataract	1754	0.991962	0.944491	1.04182	0.747025
221	other cataract	2159	1.00715	0.964411	1.05179	0.747353
218	other disorders of choroid	63	0.956588	0.729529	1.25432	0.748197
83	retinal detachments and breaks	321	1.01944	0.906326	1.14668	0.748299
30	senile cataract	1754	1.00788	0.960635	1.05746	0.748531
15	retinal disorders in diseases classified elsewhere	176	0.975159	0.836123	1.13732	0.748583
43	other retinal disorders	840	0.988727	0.922487	1.05972	0.748647
37	disorders of globe	87	1.03654	0.831647	1.29192	0.749413
206	other retinal disorders	840	0.98865	0.921763	1.06039	0.749441
92	disorders of globe	87	1.03644	0.83187	1.29132	0.749668
168	glaucoma	731	0.987705	0.915347	1.06578	0.749961
43	retinal disorders in diseases classified elsewhere	176	1.02481	0.88122	1.19179	0.75035
120	other retinal disorders	840	0.988576	0.921022	1.06108	0.750359
247	other disorders of optic [2nd] nerve and visual pathways	73	1.04032	0.815204	1.32761	0.750679
89	other disorders of choroid	63	0.959569	0.743882	1.23779	0.750704
246	retinal vascular occlusions	126	0.971078	0.810234	1.16385	0.750746
227	other disorders of optic [2nd] nerve and visual pathways	73	0.961854	0.756604	1.22278	0.750796
174	other retinal disorders	840	1.01132	0.943366	1.08417	0.751105
33	other retinal disorders	840	0.988627	0.921162	1.06103	0.751116
3	other disorders of optic [2nd] nerve and visual pathways	73	0.962509	0.759634	1.21957	0.7517
146	glaucoma	731	0.987903	0.915927	1.06554	0.752519
110	senile cataract	1754	1.00763	0.960954	1.05656	0.753571
176	glaucoma	731	1.01272	0.935465	1.09635	0.754892
185	disorders of vitreous body	492	1.01425	0.927118	1.10958	0.757467
237	disorders of vitreous body	492	0.98584	0.900463	1.07931	0.757656
234	retinal vascular occlusions	126	1.02926	0.856922	1.23627	0.757701
240	other disorders of optic [2nd] nerve and visual pathways	73	1.03707	0.822192	1.3081	0.758659
239	other disorders of optic [2nd] nerve and visual pathways	73	0.963158	0.757311	1.22496	0.759616
205	retinal detachments and breaks	321	1.01755	0.910222	1.13754	0.759631
8	senile cataract	1754	0.992453	0.945429	1.04182	0.759707
123	disorders of vitreous body	492	1.01437	0.92571	1.11153	0.75973
133	other disorders of optic [2nd] nerve and visual pathways	73	0.964011	0.761693	1.22007	0.76039
128	retinal vascular occlusions	126	0.971838	0.808657	1.16795	0.760677
228	glaucoma	731	1.01175	0.938453	1.09077	0.76078
142	senile cataract	1754	0.992679	0.946793	1.04079	0.760916
189	retinal disorders in diseases classified elsewhere	176	0.976996	0.840482	1.13568	0.761843
46	other disorders of optic [2nd] nerve and visual pathways	73	1.03721	0.818607	1.31419	0.762237
35	glaucoma	731	0.988525	0.917191	1.06541	0.762648
84	other disorders of optic [2nd] nerve and visual pathways	73	1.03734	0.817525	1.31625	0.762879
76	glaucoma	731	0.9884	0.916219	1.06627	0.762985
64	disorders of globe	87	1.03379	0.832147	1.28431	0.764013
17	other disorders of optic [2nd] nerve and visual pathways	73	0.964293	0.759143	1.22488	0.765763
174	disorders of globe	87	1.03307	0.833205	1.28088	0.766777
79	glaucoma	731	0.988848	0.918103	1.06504	0.767146
27	glaucoma	731	0.988803	0.917689	1.06543	0.767471
127	other disorders of optic [2nd] nerve and visual pathways	73	0.964356	0.757978	1.22693	0.767683
82	retinal detachments and breaks	321	1.01774	0.905647	1.14371	0.767729
74	other retinal disorders	840	0.989625	0.923113	1.06093	0.768904
76	other disorders of optic [2nd] nerve and visual pathways	73	1.03638	0.815954	1.31636	0.769597
150	other cataract	2159	1.00652	0.963702	1.05123	0.769626
102	disorders of vitreous body	492	0.986194	0.898572	1.08236	0.769649
147	disorders of vitreous body	492	0.986356	0.899547	1.08154	0.770075
24	senile cataract	1754	1.00716	0.959954	1.05668	0.770881
56	other disorders of optic [2nd] nerve and visual pathways	73	0.965539	0.76255	1.22256	0.770884
19	disorders of vitreous body	492	1.01348	0.926149	1.10904	0.770913
10	other cataract	2159	0.993457	0.950454	1.03841	0.771249
147	other retinal disorders	840	1.01054	0.941501	1.08465	0.771476
10	disorders of vitreous body	492	1.01375	0.924309	1.11184	0.772033
87	glaucoma	731	0.989029	0.917676	1.06593	0.772763
182	other retinal disorders	840	1.01037	0.941775	1.08397	0.773606
208	other cataract	2159	1.00647	0.96314	1.05176	0.77381
79	disorders of globe	87	1.03189	0.832521	1.279	0.774444
115	disorders of globe	87	0.969383	0.783629	1.19917	0.774492
186	retinal detachments and breaks	321	1.01663	0.907966	1.1383	0.774912
2	other disorders of choroid	63	0.963092	0.74424	1.2463	0.774938
0	other retinal disorders	840	0.989986	0.923953	1.06074	0.77505
208	other retinal disorders	840	0.989807	0.922504	1.06202	0.775521
109	other disorders of optic [2nd] nerve and visual pathways	73	1.03454	0.818137	1.30819	0.776715
217	other retinal disorders	840	0.990008	0.923559	1.06124	0.776962
253	senile cataract	1754	1.00704	0.959231	1.05724	0.777365
181	retinal disorders in diseases classified elsewhere	176	1.0222	0.877625	1.19059	0.777782
104	disorders of vitreous body	492	0.986701	0.89897	1.08299	0.778099
197	retinal vascular occlusions	126	1.02615	0.857447	1.22804	0.778191
46	disorders of vitreous body	492	1.01304	0.924752	1.10975	0.780682
181	other disorders of optic [2nd] nerve and visual pathways	73	1.03406	0.816583	1.30945	0.781006
234	disorders of vitreous body	492	1.01317	0.923756	1.11125	0.781299
156	other disorders of choroid	63	1.03671	0.803678	1.3373	0.781388
115	other retinal disorders	840	1.00972	0.942835	1.08135	0.782106
34	retinal vascular occlusions	126	1.0263	0.853536	1.23403	0.782525
193	other disorders of choroid	63	1.03759	0.797233	1.35041	0.783724
164	retinal disorders in diseases classified elsewhere	176	0.979148	0.842336	1.13818	0.783762
42	other cataract	2159	0.993886	0.951293	1.03839	0.783772
177	retinal detachments and breaks	321	0.983836	0.875407	1.1057	0.784455
227	senile cataract	1754	0.993175	0.945473	1.04328	0.785083
225	retinal disorders in diseases classified elsewhere	176	0.97905	0.840122	1.14095	0.78627
181	senile cataract	1754	0.993328	0.946186	1.04282	0.787264
177	other disorders of optic [2nd] nerve and visual pathways	73	0.967058	0.757549	1.23451	0.788019
249	other retinal disorders	840	1.00957	0.941829	1.08219	0.78804
117	glaucoma	731	0.989879	0.918427	1.06689	0.790139
40	disorders of vitreous body	492	1.01276	0.92244	1.11192	0.790259
122	other disorders of optic [2nd] nerve and visual pathways	73	1.03152	0.819896	1.29776	0.791097
251	other retinal disorders	840	1.01052	0.934913	1.09225	0.791896
5	glaucoma	731	1.01023	0.936636	1.08961	0.791982
16	disorders of globe	87	0.971002	0.779907	1.20892	0.792421
246	other retinal disorders	840	0.990669	0.923663	1.06254	0.793035
176	disorders of globe	87	1.03159	0.817424	1.30187	0.793344
171	retinal vascular occlusions	126	1.02482	0.852868	1.23144	0.7936
0	other cataract	2159	1.00575	0.963374	1.05	0.793953
144	disorders of vitreous body	492	1.0123	0.92354	1.10959	0.793994
168	disorders of globe	87	1.02972	0.826132	1.28347	0.794439
114	glaucoma	731	1.01008	0.936674	1.08924	0.794475
110	retinal disorders in diseases classified elsewhere	176	1.01998	0.878909	1.18369	0.794522
98	glaucoma	731	1.01008	0.936482	1.08947	0.794912
222	other retinal disorders	840	0.990758	0.92362	1.06278	0.795369
208	retinal detachments and breaks	321	0.985081	0.879189	1.10373	0.795594
11	other disorders of optic [2nd] nerve and visual pathways	73	1.03215	0.81233	1.31145	0.795678
34	disorders of vitreous body	492	1.01234	0.922357	1.1111	0.79622
218	disorders of globe	87	1.03067	0.819295	1.29657	0.796444
217	other disorders of optic [2nd] nerve and visual pathways	73	0.969598	0.766801	1.22603	0.796503
33	senile cataract	1754	0.993603	0.946298	1.04327	0.79653
19	disorders of globe	87	0.972272	0.785095	1.20407	0.796601
31	other disorders of choroid	63	1.03503	0.796391	1.34517	0.796832
34	glaucoma	731	0.990033	0.917215	1.06863	0.79718
107	retinal vascular occlusions	126	0.976773	0.816399	1.16865	0.797319
70	disorders of vitreous body	492	1.01224	0.922476	1.11074	0.797356
231	retinal detachments and breaks	321	0.985514	0.881447	1.10187	0.797737
109	disorders of vitreous body	492	0.988264	0.902745	1.08189	0.798232
161	other disorders of optic [2nd] nerve and visual pathways	73	0.969128	0.761994	1.23257	0.79826
190	retinal vascular occlusions	126	1.02366	0.855352	1.22509	0.798599
153	other disorders of optic [2nd] nerve and visual pathways	73	0.969899	0.766764	1.22685	0.798809
102	retinal disorders in diseases classified elsewhere	176	1.02035	0.873543	1.19183	0.799358
93	other disorders of choroid	63	1.03345	0.801571	1.33242	0.799629
67	other disorders of optic [2nd] nerve and visual pathways	73	1.03151	0.810653	1.31253	0.800777
69	retinal vascular occlusions	126	0.977124	0.816167	1.16982	0.801051
162	retinal disorders in diseases classified elsewhere	176	0.980821	0.842787	1.14146	0.802401
124	senile cataract	1754	0.993864	0.946976	1.04307	0.802861
147	retinal detachments and breaks	321	1.01457	0.905652	1.13658	0.802907
255	glaucoma	731	1.00967	0.935976	1.08917	0.803456
17	other cataract	2159	1.00561	0.962207	1.05098	0.803628
4	disorders of vitreous body	492	1.01181	0.922303	1.11	0.803834
32	other disorders of choroid	63	1.03255	0.801874	1.32959	0.803887
100	other cataract	2159	1.00564	0.961934	1.05133	0.804075
209	other retinal disorders	840	0.99107	0.922962	1.06421	0.804969
170	other disorders of optic [2nd] nerve and visual pathways	73	1.03051	0.810586	1.3101	0.806173
210	other retinal disorders	840	0.991247	0.923971	1.06342	0.806327
101	disorders of vitreous body	492	1.01153	0.92286	1.10872	0.806509
173	other cataract	2159	1.00545	0.962625	1.05019	0.806555
209	other disorders of choroid	63	0.968113	0.74679	1.25503	0.806687
222	disorders of vitreous body	492	0.988672	0.902314	1.08329	0.80699
26	retinal disorders in diseases classified elsewhere	176	0.981392	0.843351	1.14203	0.808115
239	disorders of globe	87	0.973172	0.781344	1.2121	0.808181
10	retinal vascular occlusions	126	1.02288	0.851424	1.22886	0.809051
97	retinal vascular occlusions	126	0.977984	0.816406	1.17154	0.809073
245	other retinal disorders	840	1.00859	0.940963	1.08107	0.809163
111	glaucoma	731	0.990894	0.919906	1.06736	0.809399
67	retinal detachments and breaks	321	1.01422	0.904247	1.13757	0.80943
148	disorders of globe	87	0.970503	0.760733	1.23812	0.809585
91	other retinal disorders	840	0.991388	0.924015	1.06367	0.80966
0	disorders of vitreous body	492	1.0111	0.924139	1.10624	0.809938
22	retinal vascular occlusions	126	1.02231	0.85389	1.22394	0.810185
143	other cataract	2159	0.994642	0.951927	1.03927	0.810414
175	glaucoma	731	0.990986	0.920314	1.06708	0.810418
238	disorders of globe	87	1.02826	0.818421	1.2919	0.810884
206	disorders of vitreous body	492	0.988941	0.902561	1.08359	0.811518
63	other disorders of optic [2nd] nerve and visual pathways	73	0.971724	0.767429	1.2304	0.811738
216	disorders of globe	87	0.974289	0.786218	1.20735	0.811859
72	disorders of vitreous body	492	1.01121	0.922119	1.1089	0.812793
66	other disorders of optic [2nd] nerve and visual pathways	73	1.02873	0.813607	1.30072	0.812957
168	other disorders of optic [2nd] nerve and visual pathways	73	1.02948	0.809257	1.30964	0.812958
73	other disorders of choroid	63	0.970788	0.758944	1.24176	0.813405
226	senile cataract	1754	1.00596	0.957496	1.05689	0.81342
86	glaucoma	731	0.991143	0.920434	1.06728	0.813742
103	retinal vascular occlusions	126	1.02212	0.851847	1.22643	0.81395
181	disorders of globe	87	1.02576	0.826666	1.2728	0.817323
231	senile cataract	1754	0.994366	0.947795	1.04323	0.817423
173	retinal vascular occlusions	126	0.979117	0.817772	1.1723	0.818316
252	other disorders of choroid	63	0.970884	0.754241	1.24975	0.818584
254	retinal vascular occlusions	126	1.02138	0.85245	1.22379	0.818602
169	senile cataract	1754	0.994263	0.946462	1.04448	0.818967
26	senile cataract	1754	0.994422	0.947788	1.04335	0.819454
3	other cataract	2159	1.00507	0.962357	1.04967	0.819575
255	disorders of globe	87	1.02574	0.823933	1.27698	0.820142
190	retinal disorders in diseases classified elsewhere	176	0.982629	0.844463	1.1434	0.820685
7	other disorders of choroid	63	0.97117	0.754114	1.2507	0.820688
108	other disorders of choroid	63	0.970925	0.751864	1.25381	0.821067
134	other cataract	2159	1.0051	0.961732	1.05043	0.821123
123	senile cataract	1754	0.994412	0.947104	1.04408	0.82173
249	retinal disorders in diseases classified elsewhere	176	1.01754	0.874622	1.18381	0.821855
126	retinal disorders in diseases classified elsewhere	176	0.982547	0.842906	1.14532	0.821882
196	senile cataract	1754	0.994601	0.948561	1.04288	0.822853
246	retinal disorders in diseases classified elsewhere	176	0.982786	0.843986	1.14441	0.823128
103	retinal disorders in diseases classified elsewhere	176	1.01763	0.872889	1.18637	0.823325
244	senile cataract	1754	1.00548	0.958243	1.05505	0.82378
27	retinal disorders in diseases classified elsewhere	176	0.982913	0.844354	1.14421	0.824072
24	other cataract	2159	0.995109	0.953003	1.03907	0.824101
48	glaucoma	731	1.00835	0.936695	1.08548	0.825104
231	retinal vascular occlusions	126	0.979996	0.819094	1.17251	0.825235
51	retinal vascular occlusions	126	0.979897	0.816973	1.17531	0.826743
60	other disorders of choroid	63	1.02932	0.794584	1.33341	0.826766
183	retinal vascular occlusions	126	0.980487	0.821274	1.17057	0.827455
115	senile cataract	1754	1.00526	0.958684	1.05411	0.828291
77	glaucoma	731	0.991813	0.920693	1.06843	0.828557
235	disorders of vitreous body	492	0.990099	0.904656	1.08361	0.828923
119	other retinal disorders	840	1.00759	0.940633	1.07932	0.829325
169	other cataract	2159	0.995148	0.95195	1.04031	0.829904
20	disorders of globe	87	0.97682	0.788615	1.20994	0.829939
70	retinal detachments and breaks	321	1.01257	0.903109	1.1353	0.830524
244	retinal detachments and breaks	321	0.987813	0.882858	1.10524	0.830579
207	other disorders of optic [2nd] nerve and visual pathways	73	0.974986	0.772757	1.23014	0.830868
108	other retinal disorders	840	1.00765	0.939321	1.08095	0.831548
140	other retinal disorders	840	0.992434	0.924527	1.06533	0.833652
221	other disorders of choroid	63	1.02752	0.79753	1.32384	0.833666
28	glaucoma	731	1.00802	0.935121	1.08661	0.834739
193	other retinal disorders	840	0.992346	0.923231	1.06663	0.83476
233	glaucoma	731	1.00796	0.934744	1.08691	0.836776
139	other cataract	2159	0.995487	0.953553	1.03927	0.836814
241	retinal detachments and breaks	321	1.01194	0.90353	1.13337	0.837294
186	other cataract	2159	0.995458	0.952873	1.03995	0.838279
112	disorders of globe	87	0.977249	0.783385	1.21909	0.838359
232	disorders of globe	87	0.978103	0.790194	1.2107	0.83882
217	disorders of vitreous body	492	0.990689	0.904971	1.08453	0.839454
87	retinal vascular occlusions	126	0.981515	0.818878	1.17645	0.840023
65	retinal disorders in diseases classified elsewhere	176	0.984579	0.846258	1.14551	0.840537
79	disorders of vitreous body	492	1.0093	0.922069	1.10478	0.840913
165	retinal detachments and breaks	321	0.988346	0.881135	1.1086	0.841409
175	disorders of vitreous body	492	0.99086	0.905449	1.08433	0.841766
212	disorders of vitreous body	492	0.990831	0.904821	1.08502	0.842407
54	disorders of globe	87	1.02206	0.823146	1.26905	0.843348
244	glaucoma	731	0.992542	0.921259	1.06934	0.843926
249	senile cataract	1754	0.995184	0.948439	1.04423	0.844092
216	other retinal disorders	840	1.00697	0.939532	1.07924	0.844347
214	retinal disorders in diseases classified elsewhere	176	1.01542	0.871413	1.18322	0.844551
44	other cataract	2159	1.00453	0.960181	1.05092	0.8446
201	glaucoma	731	1.00759	0.934177	1.08678	0.844629
207	other cataract	2159	0.99572	0.953877	1.0394	0.844755
38	other disorders of choroid	63	1.02576	0.795	1.3235	0.844919
122	glaucoma	731	0.992833	0.923201	1.06772	0.846279
195	disorders of globe	87	0.978899	0.788918	1.21463	0.846386
135	other retinal disorders	840	0.992964	0.924205	1.06684	0.84707
85	other disorders of choroid	63	1.02528	0.794879	1.32247	0.847537
134	glaucoma	731	0.992637	0.920464	1.07047	0.847836
91	retinal vascular occlusions	126	1.0179	0.848708	1.22082	0.848312
70	other disorders of optic [2nd] nerve and visual pathways	73	1.02373	0.804613	1.30253	0.848623
3	disorders of globe	87	0.979346	0.788929	1.21572	0.849945
12	disorders of vitreous body	492	0.991266	0.904672	1.08615	0.850812
239	retinal vascular occlusions	126	1.01769	0.846542	1.22345	0.851913
81	disorders of globe	87	0.980179	0.793737	1.21041	0.852463
11	senile cataract	1754	1.00467	0.956341	1.05544	0.85302
129	disorders of vitreous body	492	0.99144	0.904662	1.08654	0.854056
25	retinal disorders in diseases classified elsewhere	176	1.01432	0.871618	1.18039	0.854169
104	other cataract	2159	1.00418	0.960444	1.0499	0.854472
192	disorders of globe	87	1.02168	0.811822	1.2858	0.854903
40	retinal vascular occlusions	126	0.982924	0.816536	1.18322	0.855563
198	other retinal disorders	840	0.993614	0.927023	1.06499	0.856367
151	other cataract	2159	0.995956	0.953012	1.04083	0.856993
8	other retinal disorders	840	1.00645	0.93848	1.07934	0.856996
23	retinal disorders in diseases classified elsewhere	176	0.986102	0.846348	1.14893	0.857562
113	disorders of globe	87	0.980137	0.787025	1.22063	0.857779
89	other disorders of optic [2nd] nerve and visual pathways	73	0.978774	0.773753	1.23812	0.858018
109	other disorders of choroid	63	0.977187	0.758451	1.25901	0.858333
69	disorders of globe	87	0.98062	0.790416	1.21659	0.858814
199	other disorders of optic [2nd] nerve and visual pathways	73	0.978409	0.768287	1.246	0.859542
228	disorders of globe	87	0.980665	0.789182	1.21861	0.860169
29	retinal disorders in diseases classified elsewhere	176	1.01365	0.871665	1.17875	0.860265
226	disorders of vitreous body	492	0.991788	0.904081	1.088	0.861424
101	other disorders of choroid	63	1.02308	0.791179	1.32295	0.861878
215	disorders of globe	87	1.01844	0.826004	1.25571	0.864216
222	retinal disorders in diseases classified elsewhere	176	0.986823	0.846945	1.1498	0.86495
6	other disorders of optic [2nd] nerve and visual pathways	73	0.979487	0.771076	1.24423	0.865169
175	retinal vascular occlusions	126	0.984627	0.823289	1.17758	0.86526
131	other cataract	2159	0.996187	0.953144	1.04117	0.865403
173	other retinal disorders	840	1.00604	0.938314	1.07866	0.865461
60	senile cataract	1754	1.00424	0.956138	1.05477	0.865766
243	glaucoma	731	1.00654	0.93323	1.08561	0.86579
95	other disorders of optic [2nd] nerve and visual pathways	73	1.01983	0.811464	1.28171	0.86626
46	retinal detachments and breaks	321	0.990355	0.884651	1.10869	0.866356
40	disorders of globe	87	0.981243	0.78666	1.22396	0.866657
194	disorders of vitreous body	492	1.00775	0.920384	1.10342	0.867413
176	other cataract	2159	1.00392	0.958863	1.05109	0.867489
145	disorders of vitreous body	492	1.00767	0.920866	1.10265	0.868041
205	retinal vascular occlusions	126	0.984981	0.823216	1.17853	0.868686
67	disorders of vitreous body	492	0.992207	0.904288	1.08867	0.868744
49	disorders of globe	87	0.982	0.791301	1.21866	0.869032
253	retinal vascular occlusions	126	0.98489	0.821526	1.18074	0.869314
27	retinal vascular occlusions	126	0.984993	0.8223	1.17988	0.869608
43	retinal detachments and breaks	321	1.00937	0.902897	1.12839	0.86979
182	disorders of globe	87	1.01817	0.81971	1.26468	0.870698
13	retinal vascular occlusions	126	0.985186	0.822831	1.17958	0.870958
202	retinal vascular occlusions	126	0.985263	0.823073	1.17941	0.871474
189	other retinal disorders	840	1.00572	0.938441	1.07781	0.871806
240	retinal vascular occlusions	126	1.01465	0.849851	1.2114	0.872256
86	other disorders of choroid	63	0.979542	0.760725	1.2613	0.872688
5	other disorders of choroid	63	1.02125	0.789036	1.3218	0.873084
197	disorders of globe	87	0.982602	0.791816	1.21936	0.873397
57	disorders of vitreous body	492	1.00745	0.919414	1.10392	0.873571
42	retinal disorders in diseases classified elsewhere	176	1.01252	0.868608	1.18028	0.873606
198	retinal vascular occlusions	126	0.985609	0.823809	1.17919	0.87411
37	other retinal disorders	840	1.00571	0.936652	1.07986	0.875345
224	retinal vascular occlusions	126	0.985248	0.817802	1.18698	0.87574
130	retinal vascular occlusions	126	0.985569	0.820865	1.18332	0.876188
136	other retinal disorders	840	1.00556	0.937707	1.07833	0.876335
222	disorders of globe	87	0.982946	0.791312	1.22099	0.876458
18	other disorders of optic [2nd] nerve and visual pathways	73	1.01936	0.80026	1.29843	0.876609
169	retinal vascular occlusions	126	0.985561	0.820225	1.18422	0.876638
192	glaucoma	731	0.993779	0.918335	1.07542	0.876884
221	senile cataract	1754	0.996221	0.949456	1.04529	0.877353
146	retinal disorders in diseases classified elsewhere	176	1.01216	0.867813	1.18051	0.877672
201	other disorders of optic [2nd] nerve and visual pathways	73	1.01892	0.802252	1.2941	0.877881
177	retinal disorders in diseases classified elsewhere	176	1.01239	0.864268	1.1859	0.878739
139	retinal vascular occlusions	126	0.986422	0.825685	1.17845	0.880258
20	retinal detachments and breaks	321	0.991565	0.887132	1.10829	0.881412
170	other disorders of choroid	63	1.01989	0.786838	1.32196	0.881738
161	retinal disorders in diseases classified elsewhere	176	0.988418	0.846954	1.15351	0.882487
199	disorders of globe	87	1.01677	0.815203	1.26817	0.882737
102	retinal detachments and breaks	321	1.00865	0.899132	1.1315	0.883287
179	retinal detachments and breaks	321	1.00849	0.90067	1.12923	0.883447
48	retinal detachments and breaks	321	1.0083	0.902545	1.12645	0.883729
144	other disorders of optic [2nd] nerve and visual pathways	73	0.982431	0.774562	1.24609	0.883816
97	other cataract	2159	1.00326	0.960381	1.04806	0.883858
136	retinal disorders in diseases classified elsewhere	176	1.01137	0.868275	1.17805	0.884516
188	retinal vascular occlusions	126	1.01339	0.846468	1.21324	0.884801
160	retinal vascular occlusions	126	0.986739	0.823157	1.18283	0.885225
221	disorders of globe	87	1.01585	0.81961	1.25908	0.885822
87	retinal disorders in diseases classified elsewhere	176	1.01122	0.868052	1.178	0.886095
98	retinal vascular occlusions	126	0.986735	0.821777	1.18481	0.886236
121	other retinal disorders	840	1.00517	0.936304	1.07911	0.886723
79	other retinal disorders	840	0.99498	0.928353	1.06639	0.88683
89	glaucoma	731	0.994639	0.923053	1.07178	0.887823
75	retinal detachments and breaks	321	0.99191	0.885934	1.11056	0.887951
5	other cataract	2159	1.00316	0.959904	1.04837	0.888399
161	glaucoma	731	1.00543	0.931976	1.08468	0.888672
8	other disorders of choroid	63	1.01833	0.789116	1.31413	0.888962
41	other disorders of optic [2nd] nerve and visual pathways	73	0.983621	0.777687	1.24409	0.890412
162	other disorders of choroid	63	0.982354	0.762283	1.26596	0.890576
228	other retinal disorders	840	0.995095	0.927602	1.0675	0.890862
87	other retinal disorders	840	1.00492	0.936875	1.0779	0.890958
35	retinal vascular occlusions	126	1.0127	0.845285	1.21328	0.891106
13	disorders of vitreous body	492	1.00637	0.918768	1.10233	0.891232
15	other retinal disorders	840	1.0049	0.936468	1.07833	0.892013
118	other retinal disorders	840	0.995226	0.928312	1.06696	0.892814
143	other disorders of optic [2nd] nerve and visual pathways	73	0.983893	0.775959	1.24755	0.893365
229	retinal vascular occlusions	126	1.01266	0.841643	1.21844	0.893924
177	disorders of globe	87	1.01526	0.8115	1.27019	0.894575
1	glaucoma	731	0.995036	0.924396	1.07107	0.894628
164	retinal vascular occlusions	126	0.988086	0.826537	1.18121	0.895315
169	retinal disorders in diseases classified elsewhere	176	1.01043	0.865394	1.17979	0.895533
86	disorders of globe	87	1.01446	0.818744	1.25696	0.895546
222	retinal detachments and breaks	321	0.992583	0.886597	1.11124	0.897183
219	other disorders of choroid	63	1.01698	0.786898	1.31435	0.897601
16	glaucoma	731	1.00498	0.931672	1.08405	0.897786
39	other retinal disorders	840	0.995477	0.928782	1.06696	0.898044
127	senile cataract	1754	0.996796	0.948873	1.04714	0.898437
159	other disorders of choroid	63	1.01673	0.787174	1.31324	0.89886
202	other cataract	2159	1.00281	0.960063	1.04745	0.899654
235	disorders of globe	87	1.01389	0.818117	1.2565	0.899735
99	retinal disorders in diseases classified elsewhere	176	1.00972	0.868554	1.17384	0.899796
73	other cataract	2159	0.997306	0.9562	1.04018	0.900023
245	retinal detachments and breaks	321	0.99287	0.887992	1.11013	0.900025
195	other disorders of optic [2nd] nerve and visual pathways	73	0.985079	0.778638	1.24625	0.900295
200	glaucoma	731	1.00482	0.93133	1.08411	0.901261
145	glaucoma	731	1.00468	0.933083	1.08178	0.901411
43	other disorders of choroid	63	0.984208	0.764293	1.2674	0.901811
130	disorders of globe	87	1.01392	0.813729	1.26335	0.901984
82	retinal vascular occlusions	126	0.988318	0.819293	1.19221	0.902268
219	other disorders of optic [2nd] nerve and visual pathways	73	0.985318	0.777201	1.24917	0.902758
111	other cataract	2159	0.997312	0.955147	1.04134	0.902808
98	disorders of globe	87	0.986542	0.79308	1.2272	0.90317
165	other retinal disorders	840	1.00445	0.935063	1.07899	0.903238
112	other retinal disorders	840	0.995573	0.926813	1.06943	0.903283
172	glaucoma	731	1.00477	0.930521	1.08495	0.903286
41	glaucoma	731	0.995427	0.924016	1.07236	0.903957
212	disorders of globe	87	1.01325	0.816774	1.25699	0.904723
123	other cataract	2159	0.99733	0.954534	1.04205	0.904904
192	other retinal disorders	840	0.995561	0.925219	1.07125	0.905269
73	retinal disorders in diseases classified elsewhere	176	1.00897	0.870294	1.16974	0.90579
165	other cataract	2159	1.00269	0.959018	1.04835	0.905839
172	other cataract	2159	0.997354	0.953797	1.0429	0.907418
192	retinal detachments and breaks	321	0.992949	0.881126	1.11896	0.907592
113	disorders of vitreous body	492	1.00547	0.916752	1.10277	0.907888
13	disorders of globe	87	1.01282	0.816187	1.25683	0.90789
22	glaucoma	731	1.00441	0.932257	1.08215	0.907903
47	disorders of vitreous body	492	1.00539	0.917673	1.10149	0.908101
169	glaucoma	731	0.995532	0.9226	1.07423	0.908156
140	disorders of vitreous body	492	1.00541	0.91671	1.1027	0.908816
95	glaucoma	731	0.9958	0.926414	1.07038	0.909061
71	other retinal disorders	840	0.995918	0.928296	1.06847	0.909231
185	other disorders of optic [2nd] nerve and visual pathways	73	0.986586	0.781623	1.2453	0.909509
63	retinal vascular occlusions	126	0.989589	0.82553	1.18625	0.909902
187	disorders of globe	87	0.987762	0.797497	1.22342	0.910194
46	other cataract	2159	1.00249	0.959852	1.04703	0.910643
121	glaucoma	731	0.995707	0.922935	1.07422	0.911536
135	disorders of vitreous body	492	1.00529	0.915755	1.10358	0.91171
50	retinal disorders in diseases classified elsewhere	176	1.00872	0.865022	1.1763	0.911806
168	senile cataract	1754	0.997234	0.949333	1.04755	0.9122
24	other retinal disorders	840	1.0039	0.936724	1.0759	0.912267
190	disorders of globe	87	1.01212	0.815921	1.25551	0.912714
75	other cataract	2159	1.00243	0.959509	1.04727	0.913461
209	retinal vascular occlusions	126	0.989835	0.823182	1.19023	0.913503
166	retinal disorders in diseases classified elsewhere	176	0.991503	0.849572	1.15715	0.913794
202	other retinal disorders	840	1.00387	0.936101	1.07654	0.913797
164	retinal detachments and breaks	321	1.00615	0.900241	1.12452	0.913969
252	disorders of globe	87	1.01181	0.816985	1.25309	0.914319
125	other disorders of choroid	63	1.01464	0.777392	1.32429	0.914824
115	other disorders of choroid	63	1.0136	0.789264	1.3017	0.915704
41	disorders of globe	87	1.01155	0.816049	1.2539	0.916504
121	retinal vascular occlusions	126	0.990282	0.824452	1.18947	0.916828
126	retinal vascular occlusions	126	0.990476	0.82591	1.18783	0.91778
9	glaucoma	731	0.996067	0.924074	1.07367	0.918011
170	retinal vascular occlusions	126	1.00968	0.840342	1.21314	0.918072
123	disorders of globe	87	1.01141	0.814466	1.25598	0.918204
93	other disorders of optic [2nd] nerve and visual pathways	73	1.0124	0.800122	1.28099	0.91826
176	other disorders of choroid	63	1.01416	0.77436	1.32821	0.91865
106	other disorders of optic [2nd] nerve and visual pathways	73	0.987971	0.78098	1.24982	0.919637
147	other disorders of choroid	63	0.986869	0.762416	1.2774	0.92003
255	retinal vascular occlusions	126	0.99076	0.825274	1.18943	0.920696
62	other cataract	2159	1.00219	0.959693	1.04658	0.921052
175	other cataract	2159	0.997842	0.955808	1.04172	0.921633
152	retinal vascular occlusions	126	1.00917	0.840983	1.21098	0.921857
19	retinal detachments and breaks	321	0.994527	0.88981	1.11157	0.922976
7	retinal vascular occlusions	126	1.00883	0.843722	1.20624	0.923224
212	retinal disorders in diseases classified elsewhere	176	1.00747	0.865322	1.17298	0.923551
217	retinal detachments and breaks	321	0.994576	0.889444	1.11214	0.923989
203	senile cataract	1754	1.00235	0.955204	1.05182	0.924036
32	retinal vascular occlusions	126	0.9913	0.828093	1.18667	0.92415
126	disorders of globe	87	0.989492	0.79582	1.2303	0.924274
251	disorders of globe	87	0.988413	0.777073	1.25723	0.924353
248	other disorders of choroid	63	1.01217	0.78745	1.30102	0.92477
41	other retinal disorders	840	1.00335	0.935932	1.07563	0.924875
43	glaucoma	731	1.00356	0.931877	1.08075	0.925215
62	retinal vascular occlusions	126	1.00862	0.842622	1.20732	0.92546
11	glaucoma	731	1.00363	0.930219	1.08283	0.925512
253	glaucoma	731	0.996459	0.924326	1.07422	0.926275
5	disorders of globe	87	0.989911	0.795938	1.23116	0.92739
239	senile cataract	1754	0.997713	0.949474	1.0484	0.927855
128	retinal disorders in diseases classified elsewhere	176	0.99287	0.850141	1.15956	0.927996
124	disorders of vitreous body	492	0.995817	0.909046	1.09087	0.928194
85	retinal vascular occlusions	126	1.00826	0.842605	1.20648	0.928418
27	disorders of vitreous body	492	1.00416	0.916891	1.09973	0.928693
200	retinal disorders in diseases classified elsewhere	176	1.00705	0.863053	1.17508	0.928865
116	glaucoma	731	0.996461	0.921715	1.07727	0.928996
164	disorders of vitreous body	492	1.00409	0.917664	1.09865	0.929203
227	other retinal disorders	840	1.0032	0.934444	1.07702	0.929702
211	disorders of vitreous body	492	0.995934	0.909282	1.09084	0.930091
212	glaucoma	731	0.996681	0.924985	1.07393	0.930451
69	other disorders of optic [2nd] nerve and visual pathways	73	1.01055	0.798196	1.27939	0.930535
235	retinal detachments and breaks	321	1.00498	0.898696	1.12383	0.930603
17	senile cataract	1754	1.00217	0.954299	1.05245	0.930707
89	retinal vascular occlusions	126	1.00804	0.841207	1.20797	0.930837
238	disorders of vitreous body	492	0.995749	0.904375	1.09635	0.930866
167	other disorders of optic [2nd] nerve and visual pathways	73	1.01047	0.798466	1.27877	0.930912
172	other disorders of optic [2nd] nerve and visual pathways	73	0.98938	0.777032	1.25976	0.930977
24	disorders of vitreous body	492	0.996039	0.910005	1.09021	0.931388
63	disorders of globe	87	1.00951	0.813627	1.25254	0.931496
2	senile cataract	1754	1.00214	0.954322	1.05234	0.931855
42	senile cataract	1754	1.00212	0.954477	1.05215	0.931968
55	retinal detachments and breaks	321	0.995174	0.890217	1.11251	0.932207
81	glaucoma	731	0.996851	0.926629	1.07239	0.932556
43	disorders of globe	87	1.00924	0.81479	1.25011	0.932844
214	disorders of globe	87	1.00936	0.812296	1.25422	0.933035
66	other retinal disorders	840	1.00298	0.935572	1.07524	0.933215
119	retinal detachments and breaks	321	1.00474	0.899347	1.12249	0.933329
96	glaucoma	731	0.996849	0.925121	1.07414	0.933986
180	retinal vascular occlusions	126	1.00765	0.841268	1.20693	0.934055
1	retinal vascular occlusions	126	0.99256	0.830985	1.18555	0.934345
238	retinal detachments and breaks	321	1.005	0.89248	1.1317	0.93443
69	other cataract	2159	0.998174	0.955601	1.04264	0.934513
159	other retinal disorders	840	0.997065	0.929521	1.06952	0.93455
249	other cataract	2159	1.00177	0.959358	1.04607	0.936012
109	disorders of globe	87	0.991266	0.799602	1.22887	0.936223
234	other retinal disorders	840	1.0029	0.934061	1.07681	0.936378
153	senile cataract	1754	1.00196	0.954848	1.0514	0.936399
46	retinal disorders in diseases classified elsewhere	176	0.99381	0.853181	1.15762	0.936425
183	retinal disorders in diseases classified elsewhere	176	1.00602	0.866527	1.16798	0.937135
213	retinal detachments and breaks	321	0.995473	0.888753	1.11501	0.937489
55	retinal disorders in diseases classified elsewhere	176	0.99399	0.854799	1.15585	0.937574
169	disorders of vitreous body	492	0.9963	0.908029	1.09315	0.937588
83	other retinal disorders	840	1.00291	0.932432	1.07871	0.937709
74	other disorders of optic [2nd] nerve and visual pathways	73	0.990772	0.784047	1.252	0.938112
18	retinal disorders in diseases classified elsewhere	176	0.99384	0.84985	1.16223	0.938328
96	retinal detachments and breaks	321	0.995602	0.889525	1.11433	0.938873
16	retinal vascular occlusions	126	1.00717	0.839088	1.20892	0.938873
50	retinal vascular occlusions	126	1.00714	0.83961	1.2081	0.938903
68	retinal vascular occlusions	126	1.00706	0.841144	1.20569	0.938983
61	glaucoma	731	1.00296	0.929751	1.08194	0.939011
12	other disorders of choroid	63	0.990037	0.765937	1.27971	0.939048
248	retinal disorders in diseases classified elsewhere	176	0.994322	0.85572	1.15537	0.940735
95	other cataract	2159	0.998408	0.957152	1.04144	0.941018
17	glaucoma	731	0.997176	0.924558	1.0755	0.941553
56	senile cataract	1754	0.998198	0.951164	1.04756	0.941597
175	other disorders of choroid	63	0.990638	0.770059	1.2744	0.941652
5	senile cataract	1754	0.998175	0.950433	1.04832	0.941779
53	retinal disorders in diseases classified elsewhere	176	0.994336	0.853601	1.15827	0.94185
18	retinal vascular occlusions	126	1.00693	0.835986	1.21283	0.941992
121	retinal detachments and breaks	321	0.995796	0.888474	1.11608	0.942279
240	disorders of vitreous body	492	0.996705	0.911345	1.09006	0.942408
9	senile cataract	1754	1.0018	0.954166	1.0518	0.94242
101	other retinal disorders	840	1.00257	0.934273	1.07587	0.943058
88	other disorders of optic [2nd] nerve and visual pathways	73	1.0087	0.795019	1.27981	0.943148
105	disorders of globe	87	1.00783	0.81203	1.25085	0.943563
156	senile cataract	1754	0.998255	0.951103	1.04774	0.943588
64	retinal detachments and breaks	321	0.99595	0.889493	1.11515	0.943912
136	retinal vascular occlusions	126	1.0065	0.839937	1.2061	0.944008
196	other cataract	2159	0.998476	0.956688	1.04209	0.944246
97	disorders of vitreous body	492	1.00325	0.915775	1.09908	0.944434
144	retinal disorders in diseases classified elsewhere	176	0.994573	0.853153	1.15944	0.944563
107	other retinal disorders	840	0.997592	0.930679	1.06932	0.945731
228	disorders of vitreous body	492	0.996824	0.909554	1.09247	0.945742
155	other cataract	2159	1.00148	0.959743	1.04503	0.945745
31	glaucoma	731	1.00266	0.928519	1.08272	0.946007
214	other cataract	2159	0.998506	0.955643	1.04329	0.946732
172	disorders of globe	87	1.00745	0.807405	1.25706	0.947589
204	other disorders of choroid	63	1.00866	0.778843	1.30629	0.947887
192	retinal vascular occlusions	126	1.00636	0.8315	1.21799	0.948094
59	disorders of vitreous body	492	0.99698	0.909942	1.09234	0.948254
71	retinal detachments and breaks	321	1.00374	0.896456	1.12386	0.948417
238	glaucoma	731	0.997407	0.921801	1.07922	0.948539
107	other disorders of optic [2nd] nerve and visual pathways	73	0.992357	0.784395	1.25546	0.949016
225	other cataract	2159	0.998572	0.95577	1.04329	0.949027
35	senile cataract	1754	0.99842	0.951147	1.04804	0.949053
136	retinal detachments and breaks	321	0.996396	0.89034	1.11509	0.949866
145	other disorders of optic [2nd] nerve and visual pathways	73	0.99255	0.785745	1.25379	0.949985
225	other disorders of optic [2nd] nerve and visual pathways	73	0.992423	0.782432	1.25877	0.95
179	senile cataract	1754	0.998444	0.950926	1.04834	0.95009
185	other retinal disorders	840	0.997807	0.931296	1.06907	0.950272
90	other disorders of optic [2nd] nerve and visual pathways	73	0.992575	0.784474	1.25588	0.950495
195	glaucoma	731	0.99765	0.925971	1.07488	0.95069
85	disorders of vitreous body	492	1.00285	0.915713	1.09829	0.951011
209	disorders of globe	87	1.00688	0.808869	1.25336	0.95107
167	glaucoma	731	1.00233	0.930281	1.07996	0.951192
203	disorders of globe	87	1.00662	0.811625	1.24846	0.952122
163	retinal vascular occlusions	126	0.994428	0.827727	1.1947	0.952402
243	senile cataract	1754	0.998516	0.950815	1.04861	0.952597
178	retinal vascular occlusions	126	1.00553	0.835652	1.20994	0.953432
59	other disorders of choroid	63	0.992702	0.768716	1.28195	0.955229
156	other retinal disorders	840	1.00198	0.93436	1.0745	0.95573
107	disorders of globe	87	1.00609	0.811262	1.2477	0.955919
200	retinal vascular occlusions	126	0.994856	0.828403	1.19476	0.955977
125	retinal disorders in diseases classified elsewhere	176	1.00441	0.856996	1.17717	0.956704
98	other cataract	2159	1.00119	0.95803	1.0463	0.957685
189	other disorders of choroid	63	1.00681	0.782145	1.29601	0.957973
50	disorders of globe	87	1.00588	0.808291	1.25177	0.958107
53	retinal detachments and breaks	321	0.996992	0.890937	1.11567	0.958134
6	other disorders of choroid	63	0.993109	0.766572	1.28659	0.958254
125	retinal vascular occlusions	126	1.00493	0.832387	1.21325	0.959169
92	retinal vascular occlusions	126	0.995212	0.828142	1.19599	0.959175
106	disorders of globe	87	1.00552	0.810923	1.24681	0.96001
61	other disorders of choroid	63	0.993433	0.767284	1.28624	0.960129
35	disorders of globe	87	0.994513	0.801049	1.2347	0.960242
160	other disorders of choroid	63	0.993505	0.768773	1.28393	0.960283
14	retinal disorders in diseases classified elsewhere	176	0.996176	0.856177	1.15907	0.960457
37	retinal detachments and breaks	321	1.00284	0.894458	1.12436	0.961191
92	retinal disorders in diseases classified elsewhere	176	1.00385	0.859719	1.17213	0.96129
204	disorders of vitreous body	492	0.997737	0.909813	1.09416	0.961618
10	retinal disorders in diseases classified elsewhere	176	1.00371	0.860181	1.1712	0.962451
106	glaucoma	731	1.00175	0.930033	1.07899	0.963268
233	other retinal disorders	840	0.998355	0.930481	1.07118	0.963453
251	retinal disorders in diseases classified elsewhere	176	0.996163	0.841661	1.17903	0.964344
70	retinal disorders in diseases classified elsewhere	176	0.996488	0.853488	1.16345	0.964493
215	disorders of vitreous body	492	1.00197	0.917339	1.09442	0.965068
111	other disorders of optic [2nd] nerve and visual pathways	73	0.994904	0.786625	1.25833	0.965993
227	other cataract	2159	0.99904	0.955691	1.04436	0.966139
167	disorders of globe	87	1.00459	0.809896	1.24608	0.966793
12	retinal detachments and breaks	321	1.00239	0.895504	1.12204	0.966881
54	disorders of vitreous body	492	1.00186	0.914624	1.09743	0.968046
34	disorders of globe	87	0.995528	0.798669	1.24091	0.968199
248	other retinal disorders	840	1.00137	0.934756	1.07274	0.968813
123	glaucoma	731	0.998523	0.926322	1.07635	0.969208
244	disorders of vitreous body	492	0.998244	0.911649	1.09306	0.969716
75	other disorders of optic [2nd] nerve and visual pathways	73	1.00457	0.792146	1.27395	0.970002
127	disorders of globe	87	0.995795	0.799113	1.24089	0.970061
161	other retinal disorders	840	0.998689	0.930159	1.07227	0.971142
151	retinal vascular occlusions	126	0.996696	0.829615	1.19743	0.971799
155	retinal disorders in diseases classified elsewhere	176	0.997327	0.859546	1.15719	0.971857
121	other disorders of choroid	63	1.00458	0.775592	1.30117	0.972382
230	other cataract	2159	1.00078	0.957426	1.04609	0.972558
102	other cataract	2159	1.00077	0.957245	1.04627	0.972937
97	other disorders of optic [2nd] nerve and visual pathways	73	1.00407	0.792461	1.27218	0.973183
177	other retinal disorders	840	0.998797	0.929211	1.07359	0.973928
44	disorders of globe	87	1.00365	0.802553	1.25514	0.974525
187	disorders of vitreous body	492	1.00147	0.915171	1.0959	0.974596
207	other disorders of choroid	63	1.00399	0.780852	1.2909	0.975209
15	other cataract	2159	1.00069	0.957548	1.04578	0.975371
194	retinal vascular occlusions	126	1.00284	0.837175	1.20129	0.975435
241	other disorders of choroid	63	1.00405	0.775909	1.29927	0.975493
219	disorders of vitreous body	492	0.998566	0.911115	1.09441	0.97551
11	retinal disorders in diseases classified elsewhere	176	0.997586	0.854919	1.16406	0.975515
194	other retinal disorders	840	0.998972	0.931547	1.07128	0.976987
225	disorders of vitreous body	492	1.00133	0.913584	1.09751	0.977311
27	other disorders of choroid	63	1.00369	0.777815	1.29517	0.977384
136	senile cataract	1754	0.999302	0.952086	1.04886	0.977459
177	other disorders of choroid	63	1.0038	0.771278	1.30641	0.977512
119	glaucoma	731	1.00104	0.930079	1.07742	0.977849
159	retinal detachments and breaks	321	0.99845	0.891955	1.11766	0.978493
253	retinal detachments and breaks	321	1.00154	0.894539	1.12135	0.978642
120	retinal vascular occlusions	126	1.00247	0.834404	1.20438	0.978987
181	other disorders of choroid	63	1.00341	0.7771	1.29564	0.979149
238	other disorders of optic [2nd] nerve and visual pathways	73	0.996696	0.776626	1.27913	0.979259
69	senile cataract	1754	1.00063	0.953429	1.05016	0.979774
98	other disorders of optic [2nd] nerve and visual pathways	73	1.00308	0.790177	1.27334	0.979853
60	retinal disorders in diseases classified elsewhere	176	1.00186	0.857868	1.17001	0.981315
240	glaucoma	731	0.999197	0.928396	1.0754	0.982905
179	other cataract	2159	1.00047	0.957471	1.0454	0.983251
118	retinal vascular occlusions	126	0.99824	0.833715	1.19523	0.984708
145	other retinal disorders	840	0.999339	0.932703	1.07074	0.985027
114	disorders of vitreous body	492	1.00088	0.912811	1.09744	0.985084
125	other cataract	2159	1.00041	0.955823	1.04708	0.985934
23	glaucoma	731	0.999336	0.92716	1.07713	0.986155
221	other disorders of optic [2nd] nerve and visual pathways	73	0.998006	0.789463	1.26164	0.986683
239	disorders of vitreous body	492	1.00076	0.912177	1.09794	0.987186
24	retinal vascular occlusions	126	1.00136	0.836431	1.19882	0.98817
77	other retinal disorders	840	0.999496	0.932385	1.07144	0.988663
219	senile cataract	1754	0.999652	0.952085	1.0496	0.988835
119	other disorders of optic [2nd] nerve and visual pathways	73	0.998352	0.791054	1.25997	0.988918
90	retinal vascular occlusions	126	0.998778	0.833673	1.19658	0.98942
28	other disorders of choroid	63	0.998275	0.77253	1.28999	0.989468
96	disorders of vitreous body	492	0.999459	0.912465	1.09475	0.990708
29	other retinal disorders	840	1.00037	0.933388	1.07216	0.991657
232	glaucoma	731	0.999635	0.928524	1.07619	0.992265
227	other disorders of choroid	63	1.00113	0.772587	1.29727	0.993212
44	other disorders of optic [2nd] nerve and visual pathways	73	1.00106	0.784074	1.27809	0.99323
222	glaucoma	731	1.00026	0.927977	1.07818	0.994549
14	retinal detachments and breaks	321	1.00038	0.894366	1.11896	0.994674
211	retinal disorders in diseases classified elsewhere	176	0.999531	0.859019	1.16303	0.995153
161	other cataract	2159	1.00013	0.956836	1.04538	0.995445
60	glaucoma	731	0.999779	0.926555	1.07879	0.995458
145	disorders of globe	87	0.999521	0.807011	1.23795	0.996499
129	other disorders of choroid	63	1.00055	0.774022	1.29336	0.996678
118	glaucoma	731	1.00015	0.928275	1.07758	0.996939
233	disorders of globe	87	1.00042	0.804057	1.24474	0.996986
15	disorders of globe	87	1.00041	0.804449	1.24411	0.997059
147	retinal vascular occlusions	126	1.00025	0.833175	1.20082	0.997894
100	disorders of globe	87	0.999728	0.802282	1.24576	0.998063
88	retinal detachments and breaks	321	1.0001	0.892731	1.12038	0.998618
216	retinal vascular occlusions	126	0.999875	0.835481	1.19662	0.998915
214	retinal vascular occlusions	126	1.00012	0.834448	1.19869	0.998934
41	retinal detachments and breaks	321	1.00007	0.894348	1.11829	0.999026
39	other disorders of optic [2nd] nerve and visual pathways	73	0.999858	0.790812	1.26416	0.999053
212	retinal vascular occlusions	126	1.0001	0.834707	1.19826	0.99916
20	retinal vascular occlusions	126	0.999943	0.836332	1.19556	0.999499
143	other disorders of choroid	63	0.999954	0.773728	1.29233	0.999721
192	disorders of vitreous body	492	0.999984	0.908102	1.10116	0.999735

### Sheet: Supplementary Table 1.7.
Supplementary Table 1.7: The results of OCT - ocular disease Cox proportional hazards analysis. The hazard ratio (HR) presented is adjusted for age and sex. LCI95 and UCI95 are the 95% lower and upper confidence limits respectively. The Bonferroni corrected threshold for statistical significance was p<0.0042. Results are ordered according to p-value.
Embedding	Disease	Total cases	HR	LCI95	UCI95	p-value
247	other cataract	4524	0.887079	0.859385	0.915665	1.31647e-13
247	senile cataract	3642	0.892847	0.861869	0.92494	3.16169e-10
238	other cataract	4524	1.08265	1.04983	1.11649	4.27285e-07
236	other cataract	4524	0.922806	0.894249	0.952275	5.47343e-07
236	senile cataract	3642	0.915384	0.883852	0.948041	7.68304e-07
77	other cataract	4524	1.07945	1.04658	1.11335	1.26384e-06
26	other cataract	4524	0.926168	0.897499	0.955752	1.7441e-06
87	other cataract	4524	0.930322	0.901893	0.959647	5.08572e-06
203	glaucoma	1421	1.13743	1.07437	1.20419	9.64348e-06
81	other cataract	4524	0.934434	0.906433	0.9633	1.24978e-05
221	other cataract	4524	1.07243	1.03858	1.10737	1.92306e-05
234	other cataract	4524	0.9362	0.907766	0.965524	2.79514e-05
204	glaucoma	1421	0.886118	0.837052	0.938061	3.18296e-05
98	retinal detachments and breaks	502	0.812816	0.737143	0.896258	3.22892e-05
218	other cataract	4524	1.07308	1.03797	1.10938	3.2484e-05
6	retinal detachments and breaks	502	1.22292	1.11182	1.34513	3.45595e-05
41	retinal detachments and breaks	502	1.21984	1.10985	1.34074	3.76232e-05
22	senile cataract	3642	1.08058	1.04119	1.12146	4.30074e-05
234	senile cataract	3642	0.932574	0.900982	0.965273	7.18503e-05
101	senile cataract	3642	1.07512	1.03708	1.11455	8.11891e-05
114	other cataract	4524	0.938899	0.909781	0.968949	8.76996e-05
63	other disorders of choroid	109	1.47868	1.21571	1.79854	9.04195e-05
249	retinal detachments and breaks	502	1.20106	1.09578	1.31646	9.07297e-05
91	other disorders of choroid	109	0.675567	0.553696	0.824263	0.000111515
38	retinal disorders in diseases classified elsewhere	387	1.2313	1.10492	1.37213	0.000166152
200	senile cataract	3642	1.07078	1.033	1.10994	0.000190535
14	other retinal disorders	1629	0.907627	0.862301	0.955335	0.000208777
182	senile cataract	3642	1.0683	1.03126	1.10666	0.000242579
196	senile cataract	3642	0.93204	0.897595	0.967808	0.00024922
87	other disorders of choroid	109	0.690246	0.56448	0.844032	0.000303583
108	other disorders of optic [2nd] nerve and visual pathways	112	0.69769	0.572984	0.849537	0.000339696
10	senile cataract	3642	1.06443	1.02868	1.10141	0.000340112
209	glaucoma	1421	1.12013	1.05263	1.19196	0.000347228
92	other retinal disorders	1629	0.909652	0.863413	0.958366	0.000374164
57	retinal detachments and breaks	502	0.845306	0.770488	0.92739	0.000379158
87	retinal detachments and breaks	502	0.844026	0.768674	0.926765	0.000379478
77	glaucoma	1421	1.10487	1.04545	1.16766	0.000406481
233	other cataract	4524	0.943678	0.913738	0.974599	0.000424965
56	other cataract	4524	0.945617	0.916457	0.975705	0.000467048
51	other disorders of optic [2nd] nerve and visual pathways	112	0.701832	0.57487	0.856833	0.000505973
111	other retinal disorders	1629	1.0966	1.04098	1.15518	0.000515308
79	senile cataract	3642	0.93922	0.906383	0.973246	0.000553385
42	glaucoma	1421	0.906431	0.856892	0.958834	0.000612691
176	other retinal disorders	1629	0.911964	0.865075	0.961393	0.000621794
28	retinal disorders in diseases classified elsewhere	387	1.19493	1.07818	1.32434	0.000686887
131	other disorders of lens	46	0.590922	0.434996	0.80274	0.00076341
221	senile cataract	3642	1.06318	1.02588	1.10185	0.000774669
29	other cataract	4524	1.05486	1.02238	1.08838	0.000816463
28	senile cataract	3642	0.944617	0.913618	0.976668	0.000817884
209	other cataract	4524	1.06133	1.0249	1.09905	0.00083642
253	disorders of vitreous body	829	0.881737	0.81888	0.949418	0.000851205
6	disorders of vitreous body	829	1.13468	1.05347	1.22215	0.000853833
147	retinal disorders in diseases classified elsewhere	387	1.19596	1.07633	1.32888	0.000875101
215	other cataract	4524	1.05497	1.02224	1.08876	0.000876583
6	other cataract	4524	1.05567	1.0225	1.08992	0.000882498
202	retinal detachments and breaks	502	1.16805	1.06558	1.28038	0.000913794
27	disorders of vitreous body	829	0.88519	0.823565	0.951426	0.00092495
130	other cataract	4524	0.948319	0.918812	0.978774	0.00100087
42	other cataract	4524	0.948767	0.91933	0.979146	0.00107351
71	disorders of vitreous body	829	0.879934	0.814869	0.950196	0.0011009
182	other disorders of optic [2nd] nerve and visual pathways	112	1.39372	1.1417	1.70139	0.00110595
199	other disorders of choroid	109	0.711697	0.579426	0.874164	0.00118728
197	senile cataract	3642	1.05837	1.02258	1.09541	0.00122992
225	glaucoma	1421	0.910882	0.860643	0.964054	0.0012613
166	other cataract	4524	0.94983	0.920496	0.980099	0.00130063
93	retinal disorders in diseases classified elsewhere	387	1.20445	1.07372	1.35108	0.00150624
43	other retinal disorders	1629	1.08834	1.03284	1.14681	0.00152406
235	retinal detachments and breaks	502	0.858281	0.780852	0.943387	0.00153437
211	senile cataract	3642	0.946617	0.914822	0.979516	0.00164798
182	other cataract	4524	1.05127	1.0186	1.085	0.00191255
170	senile cataract	3642	0.946053	0.913419	0.979853	0.00195946
245	retinal detachments and breaks	502	1.16475	1.05711	1.28335	0.00205225
37	retinal detachments and breaks	502	0.864842	0.788515	0.948556	0.00206786
190	other cataract	4524	1.049	1.01749	1.08148	0.00211303
111	retinal detachments and breaks	502	1.15653	1.05326	1.26992	0.00230833
76	other cataract	4524	0.950009	0.919115	0.981941	0.00236295
87	senile cataract	3642	0.947872	0.915661	0.981217	0.00240628
136	glaucoma	1421	0.919589	0.871063	0.970818	0.00244009
238	senile cataract	3642	1.05446	1.0189	1.09126	0.0024467
77	senile cataract	3642	1.05465	1.01896	1.09158	0.00245182
180	other cataract	4524	1.04844	1.01683	1.08103	0.00245732
45	other retinal disorders	1629	0.921925	0.874597	0.971814	0.00250053
161	disorders of globe	148	0.773688	0.655089	0.913759	0.00250888
200	disorders of globe	148	1.31513	1.1008	1.5712	0.00254459
22	retinal detachments and breaks	502	1.16366	1.05456	1.28405	0.00254858
98	other disorders of choroid	109	0.72545	0.588135	0.894824	0.00271804
6	senile cataract	3642	1.05596	1.01903	1.09422	0.00271946
8	retinal disorders in diseases classified elsewhere	387	1.17476	1.05724	1.30536	0.00274518
5	other disorders of optic [2nd] nerve and visual pathways	112	0.74	0.607003	0.902138	0.00289369
27	retinal disorders in diseases classified elsewhere	387	1.17471	1.05652	1.30612	0.00291813
255	glaucoma	1421	0.919726	0.870143	0.972134	0.00308159
79	other cataract	4524	0.953028	0.923128	0.983896	0.00309412
195	disorders of globe	148	1.28873	1.08883	1.52534	0.00318264
10	glaucoma	1421	1.0852	1.02766	1.14596	0.0032637
233	other disorders of lens	46	0.620476	0.451355	0.852967	0.00328807
193	other disorders of choroid	109	1.34632	1.10362	1.64239	0.003367
195	other cataract	4524	1.04607	1.01478	1.07831	0.00364495
208	other disorders of choroid	109	0.744332	0.609583	0.908869	0.0037588
76	senile cataract	3642	0.946853	0.912462	0.982541	0.00381518
102	glaucoma	1421	1.08516	1.02662	1.14705	0.00387267
99	retinal disorders in diseases classified elsewhere	387	0.850528	0.761921	0.949441	0.00392334
99	disorders of vitreous body	829	0.895627	0.830831	0.965476	0.0040156
138	other cataract	4524	0.957211	0.928971	0.98631	0.00420732
178	other disorders of optic [2nd] nerve and visual pathways	112	0.756848	0.623856	0.918191	0.0047189
20	other disorders of lens	46	1.55832	1.1445	2.12175	0.00484605
249	other cataract	4524	1.04473	1.01334	1.07709	0.00493563
85	retinal detachments and breaks	502	1.14477	1.04059	1.25939	0.00548386
254	retinal vascular occlusions	244	1.21753	1.05962	1.39897	0.00548656
182	disorders of globe	148	1.27846	1.0745	1.52114	0.0055998
32	glaucoma	1421	1.08278	1.02352	1.14548	0.00561452
196	other cataract	4524	0.953474	0.921788	0.98625	0.00572925
91	senile cataract	3642	0.952306	0.919836	0.985923	0.00576337
45	other disorders of optic [2nd] nerve and visual pathways	112	0.754449	0.61759	0.921635	0.00579708
200	retinal detachments and breaks	502	1.14595	1.0402	1.26244	0.00581639
202	disorders of vitreous body	829	1.10555	1.02945	1.18728	0.00582209
232	retinal disorders in diseases classified elsewhere	387	0.862275	0.776071	0.958053	0.00582712
216	senile cataract	3642	0.941232	0.901562	0.982647	0.00583834
228	retinal detachments and breaks	502	1.14385	1.03956	1.25859	0.00586051
3	other cataract	4524	0.956369	0.926235	0.987483	0.00631351
21	other cataract	4524	1.04517	1.0125	1.07891	0.00640387
12	glaucoma	1421	0.924848	0.874276	0.978345	0.00646854
215	senile cataract	3642	1.05	1.01375	1.08755	0.00649903
207	other cataract	4524	1.04452	1.01225	1.07782	0.00651451
14	other cataract	4524	0.958378	0.929414	0.988245	0.00662339
246	other disorders of lens	46	0.655017	0.482533	0.889155	0.00665933
35	senile cataract	3642	1.04888	1.01332	1.08569	0.00669568
35	other cataract	4524	1.04343	1.01173	1.07611	0.00690714
40	other retinal disorders	1629	1.07313	1.01955	1.12951	0.00691133
10	other disorders of lens	46	1.51857	1.12136	2.05649	0.00692738
111	other cataract	4524	1.04383	1.01179	1.0769	0.007006
124	other retinal disorders	1629	0.930693	0.883336	0.980588	0.00702502
85	senile cataract	3642	1.05004	1.0134	1.088	0.00704385
119	other retinal disorders	1629	1.07472	1.01965	1.13275	0.00724667
30	other disorders of optic [2nd] nerve and visual pathways	112	0.761857	0.624525	0.929388	0.00731747
129	retinal detachments and breaks	502	0.877412	0.796845	0.966125	0.00778535
91	other cataract	4524	0.958833	0.929541	0.989048	0.00791568
35	other disorders of lens	46	1.51407	1.1143	2.05726	0.00800488
155	retinal detachments and breaks	502	0.878231	0.797785	0.966789	0.00807263
131	retinal disorders in diseases classified elsewhere	387	1.15517	1.03823	1.28528	0.00807439
142	other retinal disorders	1629	0.933339	0.886867	0.982247	0.00811197
22	disorders of vitreous body	829	1.10969	1.02731	1.19867	0.00817523
98	senile cataract	3642	0.952512	0.918616	0.987658	0.0084958
247	glaucoma	1421	0.927091	0.876154	0.980989	0.00864801
115	other cataract	4524	1.04346	1.01076	1.07721	0.00882089
116	disorders of globe	148	0.792715	0.666003	0.943534	0.00894819
55	other disorders of optic [2nd] nerve and visual pathways	112	0.765505	0.626504	0.935346	0.00895611
226	other disorders of lens	46	0.662944	0.486619	0.903158	0.0091713
10	disorders of globe	148	0.80048	0.676833	0.946714	0.00933294
160	glaucoma	1421	0.93077	0.881403	0.982902	0.00987404
21	senile cataract	3642	1.04773	1.01122	1.08556	0.00997185
186	disorders of globe	148	1.26898	1.05817	1.5218	0.0101726
44	glaucoma	1421	0.93146	0.882346	0.983308	0.0101987
252	other retinal disorders	1629	1.0714	1.0164	1.12937	0.0103167
55	retinal detachments and breaks	502	0.883702	0.803732	0.971629	0.0106288
157	other disorders of choroid	109	1.29974	1.06191	1.59085	0.011007
244	retinal detachments and breaks	502	1.12805	1.02789	1.23797	0.0110883
73	other cataract	4524	1.04039	1.00905	1.0727	0.0111714
107	other retinal disorders	1629	0.936198	0.889576	0.985264	0.01142
4	other disorders of choroid	109	1.30286	1.06114	1.59965	0.0115133
229	retinal detachments and breaks	502	0.884101	0.803452	0.972846	0.0116012
219	other retinal disorders	1629	0.935417	0.888151	0.985199	0.0116147
61	retinal disorders in diseases classified elsewhere	387	1.14372	1.03004	1.26994	0.0119342
195	retinal detachments and breaks	502	1.12426	1.02597	1.23196	0.0121028
86	other cataract	4524	0.960586	0.930864	0.991257	0.0121553
11	retinal detachments and breaks	502	1.12636	1.02621	1.23629	0.0122642
143	retinal disorders in diseases classified elsewhere	387	0.874629	0.787216	0.971748	0.0126523
127	other cataract	4524	0.961189	0.931726	0.991583	0.0126996
201	retinal detachments and breaks	502	0.890214	0.812345	0.975548	0.0127733
0	other disorders of optic [2nd] nerve and visual pathways	112	1.28143	1.05419	1.55766	0.0127821
122	disorders of vitreous body	829	1.09505	1.01947	1.17623	0.0128274
86	retinal detachments and breaks	502	0.887208	0.807387	0.974921	0.012847
218	other disorders of choroid	109	1.31266	1.0591	1.62691	0.0129792
48	retinal detachments and breaks	502	0.890617	0.812616	0.976106	0.0132446
166	glaucoma	1421	0.931868	0.881242	0.985402	0.0132887
253	other retinal disorders	1629	1.06917	1.01397	1.12738	0.0133995
156	retinal detachments and breaks	502	1.13139	1.02582	1.24783	0.0135101
183	disorders of vitreous body	829	1.09763	1.01939	1.18187	0.0135499
48	disorders of vitreous body	829	0.914241	0.851383	0.98174	0.0136234
80	other cataract	4524	1.04046	1.00814	1.07381	0.0137485
16	retinal detachments and breaks	502	1.12351	1.02341	1.23339	0.0144419
37	other disorders of choroid	109	1.28315	1.0507	1.56702	0.0144869
46	senile cataract	3642	0.957447	0.924625	0.991434	0.0145509
43	retinal disorders in diseases classified elsewhere	387	0.874509	0.785176	0.974007	0.0147276
101	other retinal disorders	1629	1.06935	1.01321	1.1286	0.0148124
99	other cataract	4524	0.960497	0.929843	0.992162	0.0148722
110	other disorders of lens	46	1.4804	1.07933	2.03051	0.0149546
218	other retinal disorders	1629	1.07137	1.0135	1.13255	0.0149582
79	glaucoma	1421	0.932174	0.880672	0.986687	0.0154289
54	other disorders of choroid	109	0.775802	0.631373	0.95327	0.0157224
89	disorders of vitreous body	829	0.913819	0.849292	0.98325	0.0158619
45	senile cataract	3642	0.95752	0.924329	0.991902	0.0158795
71	other cataract	4524	0.960224	0.929056	0.992438	0.0159155
57	disorders of globe	148	0.811256	0.684188	0.961924	0.0161019
129	other retinal disorders	1629	0.935762	0.886479	0.987785	0.0161639
170	glaucoma	1421	0.933412	0.882423	0.987346	0.0162046
169	other cataract	4524	1.03916	1.00711	1.07223	0.01625
209	retinal detachments and breaks	502	1.13565	1.02354	1.26003	0.0164506
133	retinal disorders in diseases classified elsewhere	387	0.877009	0.78779	0.976334	0.016507
186	senile cataract	3642	0.955238	0.920136	0.991678	0.0165104
188	other retinal disorders	1629	1.06682	1.01185	1.12478	0.0165639
8	senile cataract	3642	1.04286	1.00759	1.07937	0.0168207
187	disorders of vitreous body	829	1.0937	1.01619	1.17714	0.0169389
120	retinal vascular occlusions	244	1.17958	1.03002	1.35085	0.0169599
71	retinal detachments and breaks	502	0.887047	0.80386	0.978842	0.0170515
254	retinal detachments and breaks	502	1.1247	1.02105	1.23886	0.0172025
250	other cataract	4524	1.03798	1.00652	1.07041	0.0176051
80	disorders of vitreous body	829	1.09291	1.01559	1.17613	0.0176396
148	senile cataract	3642	1.04235	1.00719	1.07873	0.0178252
216	retinal disorders in diseases classified elsewhere	387	1.17129	1.02745	1.33527	0.0180293
218	retinal detachments and breaks	502	1.1263	1.02016	1.24349	0.0185158
143	other retinal disorders	1629	0.940124	0.892873	0.989874	0.0189356
188	disorders of vitreous body	829	1.09239	1.01466	1.17608	0.0189615
27	other cataract	4524	0.963598	0.934196	0.993925	0.0190074
121	disorders of globe	148	1.23056	1.03459	1.46366	0.0190703
72	glaucoma	1421	1.06773	1.0104	1.12831	0.0199435
78	other disorders of optic [2nd] nerve and visual pathways	112	0.785627	0.640856	0.963103	0.0202473
91	disorders of globe	148	0.816895	0.688574	0.969131	0.020363
132	other cataract	4524	1.03837	1.00582	1.07197	0.0204896
207	retinal disorders in diseases classified elsewhere	387	0.881174	0.791326	0.981224	0.0211439
130	disorders of vitreous body	829	0.91713	0.851919	0.987333	0.0215209
147	disorders of vitreous body	829	0.919062	0.855161	0.987737	0.0217021
246	disorders of globe	148	1.22052	1.0294	1.44713	0.021825
58	other retinal disorders	1629	1.06355	1.00891	1.12115	0.0220453
233	senile cataract	3642	0.958915	0.925084	0.993984	0.0220674
140	retinal disorders in diseases classified elsewhere	387	0.882402	0.79269	0.982267	0.022193
63	other retinal disorders	1629	1.06114	1.00852	1.1165	0.0222025
158	retinal disorders in diseases classified elsewhere	387	0.875464	0.781077	0.981256	0.0223097
62	other disorders of lens	46	0.690757	0.502868	0.948848	0.0223636
179	disorders of vitreous body	829	1.08851	1.01209	1.17069	0.0223904
168	other disorders of choroid	109	1.24778	1.03079	1.51045	0.0231407
195	other disorders of choroid	109	1.25486	1.03106	1.52724	0.0235049
146	retinal vascular occlusions	244	0.855449	0.747206	0.979371	0.0237001
91	other disorders of optic [2nd] nerve and visual pathways	112	0.797712	0.655468	0.970825	0.0241051
102	other cataract	4524	1.03636	1.00461	1.06911	0.0244834
76	other retinal disorders	1629	0.938707	0.888356	0.991913	0.0245358
165	retinal disorders in diseases classified elsewhere	387	0.884471	0.794618	0.984483	0.0246992
199	senile cataract	3642	0.959926	0.926269	0.994805	0.0247066
97	retinal detachments and breaks	502	1.1124	1.01336	1.22112	0.0251681
168	other disorders of lens	46	1.39774	1.04202	1.87489	0.0254411
28	other cataract	4524	0.966501	0.938016	0.995852	0.025598
29	glaucoma	1421	1.06556	1.00768	1.12677	0.0258432
111	disorders of vitreous body	829	1.0862	1.00997	1.16818	0.0259266
76	other disorders of choroid	109	0.786219	0.635888	0.97209	0.0263237
237	other retinal disorders	1629	0.94201	0.893607	0.993036	0.0264444
15	senile cataract	3642	1.04027	1.00462	1.07719	0.0264669
37	disorders of vitreous body	829	0.92177	0.857755	0.990564	0.0265452
59	other disorders of lens	46	1.41847	1.04126	1.93232	0.0266716
187	senile cataract	3642	1.04031	1.00456	1.07733	0.0267704
215	retinal detachments and breaks	502	1.11252	1.01234	1.22261	0.0267752
110	senile cataract	3642	1.04102	1.00458	1.07878	0.0269951
68	disorders of vitreous body	829	0.922843	0.859258	0.991133	0.0274892
127	retinal detachments and breaks	502	1.11109	1.0117	1.22025	0.0275698
150	other cataract	4524	1.03719	1.004	1.07149	0.0277662
173	glaucoma	1421	0.940247	0.890004	0.993326	0.0278796
7	retinal detachments and breaks	502	1.10754	1.01109	1.21318	0.0279988
104	other retinal disorders	1629	0.942257	0.893408	0.993776	0.028537
118	retinal vascular occlusions	244	0.86312	0.756517	0.984745	0.0286325
101	glaucoma	1421	1.06639	1.00663	1.1297	0.0289289
123	retinal vascular occlusions	244	1.16436	1.0157	1.33477	0.029
212	other retinal disorders	1629	0.943546	0.895501	0.994168	0.0293088
85	retinal vascular occlusions	244	1.16505	1.01545	1.33668	0.029361
34	senile cataract	3642	0.962239	0.929481	0.996153	0.029401
124	retinal detachments and breaks	502	0.901273	0.820312	0.990226	0.0304265
96	other disorders of optic [2nd] nerve and visual pathways	112	0.797101	0.649046	0.978929	0.0305336
63	retinal disorders in diseases classified elsewhere	387	1.12199	1.01066	1.24558	0.0308671
245	other retinal disorders	1629	1.06161	1.0055	1.12086	0.0309416
176	other cataract	4524	0.965794	0.935723	0.996831	0.0310348
24	other retinal disorders	1629	0.944673	0.897035	0.994841	0.0310917
147	other cataract	4524	1.03448	1.00306	1.06689	0.0312394
180	other retinal disorders	1629	1.05766	1.00506	1.11301	0.031263
162	retinal detachments and breaks	502	0.9027	0.822305	0.990954	0.0314841
181	senile cataract	3642	0.962854	0.930198	0.996656	0.0315363
40	other disorders of choroid	109	1.24039	1.01873	1.51028	0.0319749
132	glaucoma	1421	1.06418	1.00537	1.12642	0.0319893
87	other disorders of lens	46	0.712641	0.522883	0.971263	0.0319895
201	senile cataract	3642	0.963467	0.931246	0.996802	0.0319915
232	disorders of globe	148	0.830157	0.700153	0.984301	0.0321885
132	retinal vascular occlusions	244	1.16229	1.01284	1.33379	0.0322163
136	retinal detachments and breaks	502	0.905012	0.826004	0.991578	0.0322393
76	glaucoma	1421	0.937731	0.884119	0.994593	0.0323173
223	retinal detachments and breaks	502	0.902529	0.821542	0.991499	0.0325222
114	senile cataract	3642	0.962331	0.92904	0.996816	0.0325582
129	other cataract	4524	0.965311	0.934532	0.997104	0.0327316
244	senile cataract	3642	1.03849	1.00302	1.07523	0.0331957
44	disorders of vitreous body	829	0.926013	0.862616	0.994069	0.033639
94	disorders of vitreous body	829	0.925135	0.86099	0.994058	0.0337929
211	other cataract	4524	0.967321	0.938078	0.997476	0.0338971
207	retinal detachments and breaks	502	1.10777	1.00773	1.21773	0.0340458
116	glaucoma	1421	0.941026	0.889508	0.995528	0.0343469
156	glaucoma	1421	0.938994	0.885724	0.995468	0.0346528
53	disorders of globe	148	0.830163	0.698452	0.986712	0.0347092
231	retinal detachments and breaks	502	1.10879	1.00727	1.22054	0.0350418
116	retinal detachments and breaks	502	1.10703	1.00714	1.21682	0.0350782
219	disorders of globe	148	0.831943	0.701038	0.987292	0.0351709
220	disorders of vitreous body	829	1.08534	1.00517	1.1719	0.0364747
58	disorders of vitreous body	829	1.08162	1.00491	1.16418	0.0365826
87	other retinal disorders	1629	0.946455	0.898737	0.996707	0.0370749
236	retinal detachments and breaks	502	0.905049	0.824005	0.994063	0.0371268
162	retinal disorders in diseases classified elsewhere	387	1.11994	1.00673	1.24589	0.0372233
177	retinal vascular occlusions	244	0.867003	0.758006	0.991674	0.0373483
183	senile cataract	3642	1.0381	1.00214	1.07534	0.0376364
117	other cataract	4524	0.967761	0.938317	0.99813	0.0376426
217	disorders of vitreous body	829	0.923289	0.856325	0.995489	0.0377401
165	other disorders of optic [2nd] nerve and visual pathways	112	0.810413	0.664477	0.988399	0.0379722
90	other disorders of lens	46	0.725122	0.53517	0.982495	0.0380875
62	other cataract	4524	0.966869	0.936556	0.998164	0.0381666
123	glaucoma	1421	0.942019	0.890295	0.996748	0.0381711
227	senile cataract	3642	1.0372	1.00199	1.07365	0.0382066
209	senile cataract	3642	1.04211	1.00222	1.08358	0.038329
95	retinal vascular occlusions	244	1.15223	1.00727	1.31805	0.0388728
170	retinal vascular occlusions	244	1.15413	1.0073	1.32237	0.0389534
181	retinal disorders in diseases classified elsewhere	387	1.1181	1.00551	1.24329	0.039253
124	other disorders of choroid	109	0.809098	0.661489	0.989646	0.0392799
80	retinal detachments and breaks	502	1.10405	1.00454	1.21341	0.0399869
84	disorders of vitreous body	829	0.928574	0.865015	0.996803	0.0405132
255	retinal detachments and breaks	502	0.907402	0.826771	0.995898	0.0407033
95	retinal detachments and breaks	502	0.907011	0.825953	0.996023	0.0410126
247	other disorders of lens	46	0.722353	0.528582	0.987157	0.0412424
244	other cataract	4524	1.03292	1.00128	1.06555	0.0412832
93	other disorders of lens	46	1.41442	1.0136	1.97373	0.0414055
22	other cataract	4524	1.0353	1.00133	1.07042	0.0415642
51	other retinal disorders	1629	1.05581	1.00206	1.11244	0.0416483
16	other disorders of optic [2nd] nerve and visual pathways	112	1.2273	1.00772	1.49472	0.0417078
107	glaucoma	1421	0.944917	0.894697	0.997957	0.042016
169	disorders of globe	148	1.19682	1.0065	1.42312	0.0420196
159	other disorders of lens	46	1.37548	1.01115	1.87108	0.0422989
131	senile cataract	3642	0.96464	0.931664	0.998783	0.0425007
65	glaucoma	1421	0.943973	0.892724	0.998165	0.0429219
196	other disorders of lens	46	0.708126	0.506928	0.989177	0.0429937
202	other cataract	4524	1.03199	1.00099	1.06394	0.0429989
164	retinal detachments and breaks	502	0.909153	0.829016	0.997038	0.0430751
148	retinal vascular occlusions	244	0.872141	0.763861	0.995769	0.043109
19	disorders of vitreous body	829	0.931587	0.869621	0.997968	0.0436042
137	retinal detachments and breaks	502	0.902453	0.816817	0.997067	0.0436215
212	other disorders of choroid	109	0.813077	0.664941	0.994213	0.0437457
191	retinal detachments and breaks	502	0.906892	0.824627	0.997363	0.0439689
131	disorders of globe	148	0.838534	0.706274	0.995563	0.0443528
75	other disorders of choroid	109	0.816402	0.669809	0.995078	0.0445555
122	disorders of globe	148	1.18852	1.00369	1.40738	0.0452123
42	retinal disorders in diseases classified elsewhere	387	1.11668	1.00224	1.24419	0.0454408
16	retinal disorders in diseases classified elsewhere	387	1.11438	1.00206	1.23928	0.0457214
185	retinal detachments and breaks	502	1.10009	1.00178	1.20805	0.0457936
59	other retinal disorders	1629	1.0544	1.00097	1.11068	0.0458881
8	other retinal disorders	1629	1.05374	1.00089	1.10938	0.04618
126	other disorders of lens	46	1.3711	1.00495	1.87067	0.0464716
197	retinal vascular occlusions	244	0.874196	0.765413	0.998439	0.0473668
8	disorders of vitreous body	829	1.0754	1.00084	1.15552	0.0473831
190	other disorders of optic [2nd] nerve and visual pathways	112	1.21557	1.00178	1.47499	0.0479348
207	disorders of vitreous body	829	1.07664	1.00046	1.15863	0.0485837
105	senile cataract	3642	1.03625	1.00017	1.07363	0.0488957
179	other retinal disorders	1629	1.05351	1.0001	1.10979	0.0495803
33	glaucoma	1421	1.05749	1.00007	1.11821	0.0497196
82	retinal disorders in diseases classified elsewhere	387	1.11928	1.00013	1.25262	0.0497297
171	other cataract	4524	1.03118	1.00002	1.0633	0.0498276
184	other cataract	4524	1.03141	0.999981	1.06382	0.0501413
94	glaucoma	1421	1.05637	0.999894	1.11603	0.0504439
46	retinal disorders in diseases classified elsewhere	387	1.1118	0.999314	1.23695	0.0514933
223	other disorders of lens	46	1.3624	0.99771	1.8604	0.0517102
76	other disorders of optic [2nd] nerve and visual pathways	112	0.812988	0.659918	1.00156	0.0517394
200	other cataract	4524	1.03241	0.99966	1.06623	0.0524683
202	other retinal disorders	1629	1.05115	0.999105	1.10591	0.0541774
204	retinal disorders in diseases classified elsewhere	387	0.898459	0.805604	1.00202	0.0543823
96	disorders of globe	148	0.839188	0.701885	1.00335	0.0544452
199	disorders of vitreous body	829	0.929588	0.86281	1.00153	0.0548994
191	other cataract	4524	1.03141	0.999272	1.06457	0.0555113
218	senile cataract	3642	1.03696	0.999112	1.07624	0.0557341
141	other cataract	4524	1.03301	0.999184	1.06798	0.0558906
169	senile cataract	3642	1.03461	0.99912	1.07136	0.0560641
195	senile cataract	3642	1.03362	0.999138	1.06929	0.0561138
166	senile cataract	3642	0.966512	0.933294	1.00091	0.0562762
122	glaucoma	1421	0.948156	0.897708	1.00144	0.0563403
191	senile cataract	3642	1.035	0.99907	1.07222	0.0563429
75	disorders of vitreous body	829	0.932548	0.868004	1.00189	0.0563476
113	other cataract	4524	1.03103	0.999168	1.0639	0.0563918
156	other disorders of choroid	109	1.22799	0.994195	1.51677	0.0566587
149	other cataract	4524	0.969703	0.939485	1.00089	0.0568235
66	other disorders of optic [2nd] nerve and visual pathways	112	0.826515	0.679276	1.00567	0.0569777
141	senile cataract	3642	1.03671	0.998918	1.07593	0.057061
77	other disorders of choroid	109	1.21407	0.994029	1.48282	0.0572671
20	senile cataract	3642	0.967208	0.934482	1.00108	0.0576277
14	senile cataract	3642	0.96739	0.934818	1.0011	0.0578066
179	senile cataract	3642	1.03419	0.998831	1.07081	0.0582125
6	retinal disorders in diseases classified elsewhere	387	1.11078	0.996267	1.23846	0.0584115
236	retinal vascular occlusions	244	1.13996	0.995288	1.30565	0.0585232
159	retinal detachments and breaks	502	1.09431	0.996588	1.20162	0.058978
145	senile cataract	3642	0.967041	0.933978	1.00127	0.0589965
222	retinal detachments and breaks	502	0.912522	0.82978	1.00352	0.0590786
182	other retinal disorders	1629	1.05212	0.998038	1.10913	0.0591593
151	other cataract	4524	1.03116	0.998811	1.06456	0.0591835
129	disorders of globe	148	1.18454	0.992834	1.41326	0.0600909
253	other disorders of lens	46	1.35298	0.986884	1.85489	0.0603879
201	other cataract	4524	0.971168	0.941938	1.0013	0.0606077
39	other retinal disorders	1629	1.04909	0.997849	1.10296	0.0606974
240	senile cataract	3642	1.03222	0.998492	1.06709	0.061354
243	other retinal disorders	1629	1.05133	0.997618	1.10794	0.0613669
65	senile cataract	3642	0.967323	0.934168	1.00166	0.0619053
188	retinal detachments and breaks	502	1.09428	0.995447	1.20293	0.0621135
89	other disorders of lens	46	1.34475	0.984997	1.83589	0.06221
199	retinal vascular occlusions	244	0.877162	0.764144	1.0069	0.0625582
129	other disorders of choroid	109	0.820034	0.665329	1.01071	0.0628743
210	other cataract	4524	1.02994	0.9984	1.06248	0.0630189
137	other cataract	4524	0.968839	0.936992	1.00177	0.0634025
41	other disorders of optic [2nd] nerve and visual pathways	112	1.20829	0.989412	1.47558	0.0635151
71	senile cataract	3642	0.965933	0.930972	1.00221	0.0653634
119	other disorders of choroid	109	1.21029	0.987798	1.4829	0.0655474
38	other disorders of optic [2nd] nerve and visual pathways	112	0.828496	0.677829	1.01265	0.0661828
70	other cataract	4524	1.03032	0.998005	1.06368	0.0661873
39	other cataract	4524	1.02842	0.998064	1.05969	0.0667718
24	retinal disorders in diseases classified elsewhere	387	0.904863	0.813127	1.00695	0.0668005
90	retinal detachments and breaks	502	1.09015	0.994032	1.19556	0.0668234
210	disorders of globe	148	1.17433	0.98888	1.39456	0.066885
217	retinal disorders in diseases classified elsewhere	387	0.901881	0.80735	1.00748	0.0675407
16	other cataract	4524	1.02938	0.997903	1.06185	0.0676269
127	other retinal disorders	1629	0.952738	0.904509	1.00354	0.0677545
103	glaucoma	1421	1.05399	0.996164	1.11518	0.0677809
209	other retinal disorders	1629	1.05574	0.996025	1.11903	0.0678685
35	other retinal disorders	1629	1.04905	0.996444	1.10443	0.0681148
165	disorders of globe	148	0.851746	0.716804	1.01209	0.0682454
123	retinal disorders in diseases classified elsewhere	387	1.10603	0.992391	1.23269	0.0684735
228	other retinal disorders	1629	0.951845	0.902611	1.00376	0.0685633
74	retinal detachments and breaks	502	0.914533	0.830688	1.00684	0.0686084
212	retinal detachments and breaks	502	0.916858	0.835045	1.00669	0.068727
39	other disorders of choroid	109	1.19631	0.986171	1.45122	0.0689625
218	disorders of vitreous body	829	1.07423	0.994347	1.16052	0.0693433
195	retinal disorders in diseases classified elsewhere	387	1.10114	0.992383	1.22181	0.0693944
155	other disorders of optic [2nd] nerve and visual pathways	112	0.828317	0.675831	1.01521	0.0695921
51	retinal detachments and breaks	502	1.09077	0.993015	1.19814	0.0697338
173	other cataract	4524	0.971935	0.942483	1.00231	0.0698024
238	retinal detachments and breaks	502	1.08913	0.992931	1.19465	0.0703555
21	disorders of globe	148	1.17557	0.98665	1.40068	0.070357
30	retinal vascular occlusions	244	0.88241	0.770556	1.0105	0.0704641
153	other disorders of optic [2nd] nerve and visual pathways	112	0.832275	0.682128	1.01547	0.0704961
36	other disorders of choroid	109	0.834987	0.686756	1.01521	0.0705207
215	other disorders of lens	46	1.33102	0.975658	1.81583	0.0711599
191	disorders of globe	148	1.17413	0.986165	1.39793	0.0713169
169	other disorders of choroid	109	1.20452	0.983945	1.47455	0.0713673
125	senile cataract	3642	0.967544	0.933449	1.00289	0.0714574
164	disorders of globe	148	0.855886	0.722415	1.01402	0.0720134
38	other retinal disorders	1629	1.04953	0.995645	1.10634	0.0722296
22	other disorders of choroid	109	1.21399	0.982376	1.50022	0.0726001
86	other disorders of optic [2nd] nerve and visual pathways	112	1.20038	0.983127	1.46564	0.0729873
36	other disorders of lens	46	1.32003	0.974317	1.7884	0.0731273
195	glaucoma	1421	1.05063	0.995154	1.10919	0.0743507
60	other disorders of lens	46	1.33274	0.971694	1.82794	0.0747753
8	other cataract	4524	1.0284	0.997167	1.06061	0.0751292
254	other retinal disorders	1629	1.05005	0.995017	1.10812	0.0753902
232	retinal detachments and breaks	502	0.919583	0.838381	1.00865	0.0755102
74	retinal disorders in diseases classified elsewhere	387	1.10438	0.989836	1.23217	0.0755532
199	other disorders of optic [2nd] nerve and visual pathways	112	0.83236	0.679733	1.01926	0.0758306
152	other disorders of optic [2nd] nerve and visual pathways	112	1.19357	0.981727	1.45112	0.0759032
199	other cataract	4524	0.971458	0.940881	1.00303	0.0759548
195	other disorders of optic [2nd] nerve and visual pathways	112	1.19156	0.981755	1.44619	0.0761263
198	disorders of vitreous body	829	1.0686	0.993049	1.1499	0.0761406
110	other cataract	4524	1.02934	0.996962	1.06276	0.0761718
184	other retinal disorders	1629	1.04772	0.995088	1.10314	0.076274
222	senile cataract	3642	0.968476	0.934766	1.0034	0.076386
190	retinal detachments and breaks	502	1.08619	0.991138	1.19036	0.0768172
28	other disorders of lens	46	0.764281	0.567441	1.0294	0.0768529
242	other disorders of choroid	109	0.831022	0.676953	1.02016	0.0768586
231	disorders of vitreous body	829	0.935094	0.868019	1.00735	0.0772161
178	other disorders of lens	46	0.761582	0.562959	1.03028	0.0773189
42	other disorders of lens	46	0.755028	0.552739	1.03135	0.077402
76	disorders of globe	148	0.849148	0.708186	1.01817	0.0774662
193	other cataract	4524	0.97237	0.942584	1.0031	0.0775347
3	other disorders of lens	46	0.752468	0.548683	1.03194	0.0775883
225	retinal detachments and breaks	502	0.917711	0.834222	1.00956	0.0776436
84	other retinal disorders	1629	1.04646	0.994977	1.10061	0.077674
20	other disorders of choroid	109	0.836622	0.686076	1.0202	0.0780091
159	disorders of vitreous body	829	1.06765	0.992581	1.14841	0.0784461
32	other disorders of lens	46	1.32387	0.968584	1.80949	0.0784494
245	retinal disorders in diseases classified elsewhere	387	0.90522	0.810185	1.0114	0.0784765
206	glaucoma	1421	1.05134	0.994294	1.11167	0.0785899
149	senile cataract	3642	0.969005	0.935436	1.00378	0.0800535
172	glaucoma	1421	0.951451	0.89986	1.006	0.0801777
196	other disorders of optic [2nd] nerve and visual pathways	112	0.825996	0.666739	1.02329	0.0802454
196	retinal disorders in diseases classified elsewhere	387	0.901598	0.802729	1.01264	0.0804715
44	retinal detachments and breaks	502	0.921706	0.841172	1.00995	0.0805183
27	glaucoma	1421	1.05054	0.994004	1.11029	0.0806596
45	other disorders of choroid	109	0.834023	0.680339	1.02242	0.0807139
63	senile cataract	3642	1.03063	0.996197	1.06624	0.0818312
251	other disorders of optic [2nd] nerve and visual pathways	112	0.836102	0.683244	1.02316	0.0822584
210	other disorders of choroid	109	1.1947	0.97745	1.46024	0.0823468
255	other cataract	4524	0.972875	0.943121	1.00357	0.0826988
107	other cataract	4524	0.97328	0.943931	1.00354	0.0829775
163	disorders of vitreous body	829	0.936483	0.869472	1.00866	0.0832112
100	other disorders of lens	46	1.32203	0.963813	1.8134	0.0833848
82	glaucoma	1421	0.949512	0.895398	1.0069	0.0835601
165	other retinal disorders	1629	0.955159	0.906629	1.00629	0.0846344
130	retinal detachments and breaks	502	0.920073	0.836916	1.01149	0.0847894
156	disorders of vitreous body	829	1.06931	0.990716	1.15413	0.0853433
224	disorders of vitreous body	829	0.937789	0.871558	1.00905	0.0856521
19	glaucoma	1421	1.04725	0.993533	1.10388	0.0857103
180	senile cataract	3642	1.03039	0.995778	1.0662	0.0859282
80	senile cataract	3642	1.03131	0.995639	1.06825	0.0860529
72	other disorders of optic [2nd] nerve and visual pathways	112	1.18744	0.975776	1.44501	0.0863182
117	other disorders of lens	46	0.76481	0.562917	1.03911	0.0864165
86	glaucoma	1421	1.05024	0.992929	1.11086	0.0868732
218	glaucoma	1421	1.05304	0.992533	1.11725	0.0869445
52	glaucoma	1421	0.953392	0.902575	1.00707	0.0876576
83	senile cataract	3642	0.970832	0.938358	1.00443	0.088138
94	other disorders of lens	46	0.767146	0.56549	1.04071	0.0884745
180	retinal disorders in diseases classified elsewhere	387	1.09559	0.986327	1.21696	0.0885422
10	other cataract	4524	1.02682	0.995918	1.05867	0.0895932
213	retinal detachments and breaks	502	0.921854	0.839161	1.0127	0.0897202
199	retinal disorders in diseases classified elsewhere	387	0.909666	0.815402	1.01483	0.089837
177	other cataract	4524	1.02723	0.995812	1.05963	0.0900476
200	other disorders of lens	46	1.31803	0.957767	1.8138	0.0900595
214	glaucoma	1421	1.04897	0.992501	1.10865	0.0903933
211	disorders of vitreous body	829	1.06403	0.990273	1.14329	0.0904016
107	disorders of vitreous body	829	0.940315	0.875528	1.0099	0.0911032
121	other cataract	4524	1.02759	0.995637	1.06057	0.091285
94	other disorders of optic [2nd] nerve and visual pathways	112	1.18368	0.973253	1.43961	0.0913145
179	retinal vascular occlusions	244	1.12287	0.981423	1.28471	0.0916049
213	glaucoma	1421	1.04916	0.992112	1.10949	0.0925029
73	senile cataract	3642	1.02958	0.995127	1.06522	0.0932246
127	senile cataract	3642	0.970677	0.937516	1.00501	0.0933287
96	glaucoma	1421	0.951863	0.898514	1.00838	0.0936517
227	other cataract	4524	1.02682	0.995522	1.0591	0.0937814
33	other disorders of lens	46	1.30375	0.955983	1.77804	0.0938174
120	other retinal disorders	1629	1.0458	0.992391	1.10209	0.0940541
172	senile cataract	3642	0.970758	0.937583	1.00511	0.0943591
56	retinal disorders in diseases classified elsewhere	387	0.912573	0.819766	1.01589	0.094538
233	other retinal disorders	1629	0.955209	0.905209	1.00797	0.0948141
180	retinal detachments and breaks	502	1.08158	0.986393	1.18595	0.0952227
247	other retinal disorders	1629	0.955991	0.906738	1.00792	0.0953851
253	glaucoma	1421	1.04937	0.991536	1.11058	0.0956959
73	disorders of globe	148	1.15401	0.974965	1.36595	0.0958677
138	other retinal disorders	1629	0.958547	0.911873	1.00761	0.0964524
179	other disorders of optic [2nd] nerve and visual pathways	112	0.844964	0.692742	1.03063	0.0964676
58	other disorders of optic [2nd] nerve and visual pathways	112	0.843307	0.689629	1.03123	0.0968441
174	disorders of globe	148	0.8661	0.730843	1.02639	0.0970544
113	glaucoma	1421	1.04851	0.991329	1.10899	0.0978039
203	other disorders of choroid	109	1.18988	0.968522	1.46182	0.0978407
14	retinal disorders in diseases classified elsewhere	387	0.914884	0.823334	1.01661	0.0981991
125	other retinal disorders	1629	0.955811	0.905957	1.00841	0.0982045
20	other retinal disorders	1629	0.957541	0.909526	1.00809	0.0983353
12	retinal disorders in diseases classified elsewhere	387	0.913407	0.820355	1.01701	0.0984936
19	senile cataract	3642	0.972581	0.941025	1.00519	0.0985129
46	other disorders of optic [2nd] nerve and visual pathways	112	1.18128	0.969408	1.43946	0.0985557
233	disorders of globe	148	0.860852	0.720543	1.02848	0.0988272
205	disorders of vitreous body	829	1.06253	0.988563	1.14204	0.0994523
128	other disorders of choroid	109	1.1825	0.968681	1.44352	0.0995011
72	other retinal disorders	1629	1.0443	0.991774	1.09961	0.0997092
205	retinal detachments and breaks	502	1.08096	0.985236	1.18599	0.0998529
31	retinal disorders in diseases classified elsewhere	387	1.09488	0.982717	1.21985	0.100217
113	other disorders of optic [2nd] nerve and visual pathways	112	1.18228	0.968109	1.44383	0.100566
229	other disorders of choroid	109	1.18845	0.96689	1.46078	0.100983
88	other disorders of optic [2nd] nerve and visual pathways	112	0.845037	0.690985	1.03344	0.10107
28	glaucoma	1421	0.956206	0.906343	1.00881	0.101236
128	other disorders of optic [2nd] nerve and visual pathways	112	1.1781	0.968193	1.43353	0.101607
157	retinal vascular occlusions	244	1.11971	0.977935	1.28205	0.101642
145	other cataract	4524	0.974257	0.944296	1.00517	0.101728
150	disorders of globe	148	0.860719	0.719109	1.03022	0.101969
175	disorders of globe	148	0.864832	0.726565	1.02941	0.102296
71	other retinal disorders	1629	0.955164	0.903975	1.00925	0.102614
133	retinal detachments and breaks	502	1.08132	0.984327	1.18788	0.102991
214	other cataract	4524	1.02615	0.994776	1.05852	0.103229
197	other cataract	4524	1.02588	0.994798	1.05793	0.10358
173	retinal vascular occlusions	244	1.11672	0.977649	1.27556	0.10377
16	retinal vascular occlusions	244	1.11686	0.977315	1.27633	0.104588
133	disorders of globe	148	0.866979	0.729559	1.03028	0.104988
167	retinal vascular occlusions	244	1.11519	0.977429	1.27237	0.105103
88	other cataract	4524	1.02663	0.994469	1.05983	0.105569
227	other retinal disorders	1629	1.0435	0.990977	1.0988	0.106105
185	disorders of globe	148	0.867208	0.729577	1.0308	0.106121
140	senile cataract	3642	0.971756	0.938547	1.00614	0.106317
175	other retinal disorders	1629	0.957522	0.908355	1.00935	0.106547
99	senile cataract	3642	0.970677	0.936124	1.0065	0.107535
37	other cataract	4524	1.0257	0.994452	1.05794	0.107927
144	other disorders of optic [2nd] nerve and visual pathways	112	0.850462	0.69799	1.03624	0.108098
123	other cataract	4524	0.974402	0.94405	1.00573	0.108249
105	retinal detachments and breaks	502	1.08107	0.982944	1.18899	0.108356
60	senile cataract	3642	1.02955	0.993582	1.06683	0.10846
178	other retinal disorders	1629	0.959178	0.911567	1.00928	0.108595
109	retinal detachments and breaks	502	0.926799	0.844452	1.01718	0.109321
164	other cataract	4524	1.02544	0.994342	1.05752	0.109849
118	retinal detachments and breaks	502	0.927976	0.846716	1.01703	0.109887
169	other retinal disorders	1629	1.04352	0.990413	1.09948	0.109927
83	retinal disorders in diseases classified elsewhere	387	0.918441	0.827332	1.01958	0.110461
76	other disorders of lens	46	0.766159	0.552365	1.0627	0.110566
104	disorders of globe	148	0.866864	0.727015	1.03361	0.111464
108	disorders of vitreous body	829	0.942982	0.877153	1.01375	0.111823
64	retinal vascular occlusions	244	0.893799	0.778188	1.02659	0.112131
236	other disorders of lens	46	0.776709	0.568644	1.0609	0.112209
45	retinal vascular occlusions	244	1.11699	0.974407	1.28044	0.112313
21	other retinal disorders	1629	1.04385	0.989983	1.10065	0.112385
232	other retinal disorders	1629	0.95922	0.911107	1.00987	0.11279
171	retinal detachments and breaks	502	1.07773	0.982474	1.18222	0.112861
152	other cataract	4524	0.975429	0.94587	1.00591	0.113065
104	other cataract	4524	0.9745	0.943854	1.00614	0.113091
34	other disorders of lens	46	0.780175	0.573896	1.0606	0.113093
161	other disorders of choroid	109	0.854527	0.703458	1.03804	0.113232
175	glaucoma	1421	0.955509	0.90315	1.0109	0.11346
82	other disorders of optic [2nd] nerve and visual pathways	112	0.845173	0.686245	1.04091	0.113481
44	other disorders of lens	46	0.785707	0.58276	1.05933	0.113671
163	other disorders of choroid	109	1.18061	0.961042	1.45034	0.113772
184	senile cataract	3642	1.0282	0.993358	1.06426	0.113861
170	retinal detachments and breaks	502	0.926573	0.84298	1.01846	0.11391
250	other disorders of lens	46	0.782276	0.576951	1.06067	0.113931
189	disorders of globe	148	0.872074	0.735944	1.03338	0.113939
60	other disorders of optic [2nd] nerve and visual pathways	112	0.849859	0.694602	1.03982	0.113972
144	retinal detachments and breaks	502	0.927483	0.844813	1.01824	0.114011
73	glaucoma	1421	1.04488	0.989497	1.10337	0.114109
192	disorders of vitreous body	829	0.944328	0.879546	1.01388	0.114163
105	glaucoma	1421	0.955413	0.902761	1.01114	0.114782
152	disorders of vitreous body	829	1.05945	0.985999	1.13838	0.115177
239	retinal disorders in diseases classified elsewhere	387	1.08919	0.979322	1.21137	0.115301
69	retinal disorders in diseases classified elsewhere	387	1.08934	0.979247	1.21182	0.115442
203	other retinal disorders	1629	1.04379	0.989523	1.10104	0.115636
184	retinal vascular occlusions	244	0.898462	0.786215	1.02673	0.115837
197	other retinal disorders	1629	1.04204	0.98982	1.09701	0.11645
14	retinal detachments and breaks	502	0.928588	0.84651	1.01863	0.116617
38	other cataract	4524	1.02562	0.993715	1.05854	0.116676
199	glaucoma	1421	0.955406	0.902439	1.01148	0.116962
50	other disorders of optic [2nd] nerve and visual pathways	112	1.16923	0.961276	1.42216	0.117653
146	retinal disorders in diseases classified elsewhere	387	0.918075	0.824568	1.02219	0.118857
226	senile cataract	3642	0.972704	0.939445	1.00714	0.118958
113	disorders of vitreous body	829	0.943235	0.876396	1.01517	0.119129
166	other disorders of lens	46	0.782339	0.574247	1.06584	0.119748
34	other cataract	4524	0.975726	0.945953	1.00644	0.120128
251	disorders of vitreous body	829	0.943054	0.875689	1.0156	0.121006
58	other cataract	4524	0.975249	0.944827	1.00665	0.121154
49	disorders of vitreous body	829	0.945107	0.879899	1.01515	0.121668
155	retinal disorders in diseases classified elsewhere	387	0.916955	0.821562	1.02342	0.121895
8	other disorders of lens	46	1.27238	0.937216	1.7274	0.12252
107	retinal detachments and breaks	502	0.930295	0.84876	1.01966	0.122614
131	other cataract	4524	0.975728	0.94574	1.00667	0.122883
199	retinal detachments and breaks	502	0.927339	0.842574	1.02063	0.122978
13	other disorders of choroid	109	0.849889	0.691195	1.04502	0.122978
134	other retinal disorders	1629	0.960012	0.911495	1.01111	0.122992
164	disorders of vitreous body	829	0.945157	0.879673	1.01552	0.123644
142	other disorders of lens	46	0.789833	0.584811	1.06673	0.123883
236	disorders of globe	148	0.873495	0.735069	1.03799	0.124434
197	glaucoma	1421	1.04398	0.98819	1.10292	0.124544
128	glaucoma	1421	1.04423	0.988109	1.10354	0.124643
155	glaucoma	1421	0.956124	0.902883	1.0125	0.124813
205	disorders of globe	148	0.874646	0.737091	1.03787	0.124984
114	disorders of globe	148	1.1455	0.962894	1.36274	0.125227
68	other cataract	4524	1.02417	0.993366	1.05594	0.125322
134	retinal detachments and breaks	502	0.929512	0.846422	1.02076	0.126038
180	other disorders of optic [2nd] nerve and visual pathways	112	1.16374	0.958178	1.4134	0.126228
98	other disorders of lens	46	0.777322	0.56283	1.07355	0.126234
109	disorders of globe	148	0.875334	0.737954	1.03829	0.126362
105	disorders of vitreous body	829	1.05939	0.983811	1.14077	0.126578
16	other retinal disorders	1629	1.04111	0.988632	1.09638	0.12683
216	other cataract	4524	0.970464	0.933756	1.00861	0.127522
174	other cataract	4524	1.02424	0.993168	1.05628	0.127557
147	retinal detachments and breaks	502	0.930548	0.848173	1.02092	0.127988
182	other disorders of choroid	109	1.171	0.95545	1.43518	0.128288
64	other disorders of lens	46	1.27905	0.931099	1.75704	0.128692
239	other disorders of lens	46	1.26966	0.933054	1.72771	0.128741
197	disorders of vitreous body	829	1.05725	0.98397	1.13599	0.128751
227	retinal disorders in diseases classified elsewhere	387	1.08582	0.976345	1.20756	0.128902
192	retinal detachments and breaks	502	0.931799	0.85059	1.02076	0.128941
3	disorders of vitreous body	829	0.943908	0.876102	1.01696	0.129075
216	disorders of vitreous body	829	0.932648	0.85233	1.02054	0.12913
87	retinal vascular occlusions	244	0.901116	0.787713	1.03084	0.129194
163	disorders of globe	148	1.14608	0.960938	1.36689	0.129336
204	other retinal disorders	1629	0.959621	0.909836	1.01213	0.12943
204	other disorders of lens	46	0.782102	0.569187	1.07466	0.129558
5	other disorders of choroid	109	0.855518	0.699156	1.04685	0.12968
52	other disorders of choroid	109	1.16479	0.955949	1.41925	0.130258
15	retinal detachments and breaks	502	1.07511	0.978779	1.18092	0.130503
255	disorders of vitreous body	829	0.945718	0.879575	1.01684	0.131385
103	senile cataract	3642	1.02748	0.9919	1.06433	0.131646
205	other cataract	4524	1.02408	0.992865	1.05628	0.131917
123	senile cataract	3642	0.973259	0.939505	1.00823	0.132309
242	other retinal disorders	1629	0.960108	0.910513	1.0124	0.132469
151	other disorders of choroid	109	0.854153	0.695561	1.04891	0.132498
70	retinal vascular occlusions	244	1.11117	0.968454	1.27491	0.132856
237	disorders of vitreous body	829	0.945169	0.878133	1.01732	0.132991
138	retinal detachments and breaks	502	1.07174	0.979073	1.17318	0.133201
253	other disorders of choroid	109	1.17012	0.953158	1.43646	0.133235
85	other retinal disorders	1629	1.04155	0.98764	1.0984	0.133283
31	retinal vascular occlusions	244	1.11023	0.968525	1.27266	0.133379
218	disorders of globe	148	1.15029	0.95796	1.38123	0.133649
48	other cataract	4524	0.976945	0.947593	1.00721	0.133972
135	other disorders of optic [2nd] nerve and visual pathways	112	1.16431	0.95403	1.42093	0.134419
10	retinal disorders in diseases classified elsewhere	387	0.923348	0.831745	1.02504	0.134649
139	other cataract	4524	0.976225	0.94592	1.0075	0.134767
117	retinal disorders in diseases classified elsewhere	387	1.08372	0.975262	1.20425	0.135073
242	other disorders of lens	46	1.27141	0.92769	1.74247	0.135381
233	retinal vascular occlusions	244	0.899623	0.782985	1.03364	0.13543
9	other cataract	4524	0.976059	0.945497	1.00761	0.135443
77	retinal detachments and breaks	502	1.07332	0.978029	1.17789	0.135801
205	other disorders of choroid	109	0.859157	0.703792	1.04882	0.135802
211	other disorders of optic [2nd] nerve and visual pathways	112	0.861403	0.708034	1.04799	0.135866
217	retinal detachments and breaks	502	0.928668	0.8426	1.02353	0.135875
215	other disorders of choroid	109	1.1662	0.952462	1.4279	0.136633
249	other retinal disorders	1629	1.03935	0.987794	1.09359	0.137067
59	retinal disorders in diseases classified elsewhere	387	1.08405	0.974523	1.20588	0.137527
215	disorders of vitreous body	829	1.05724	0.982336	1.13786	0.137645
46	other retinal disorders	1629	0.961266	0.91239	1.01276	0.137869
154	senile cataract	3642	0.973895	0.940442	1.00854	0.137999
193	glaucoma	1421	0.958966	0.90728	1.0136	0.138287
176	retinal disorders in diseases classified elsewhere	387	1.08503	0.974018	1.2087	0.138362
18	other disorders of optic [2nd] nerve and visual pathways	112	1.15292	0.955096	1.39171	0.138448
210	retinal vascular occlusions	244	0.903782	0.790276	1.03359	0.139555
56	disorders of vitreous body	829	0.946402	0.879707	1.01815	0.139563
34	other retinal disorders	1629	0.961803	0.913313	1.01287	0.140072
205	retinal disorders in diseases classified elsewhere	387	0.923574	0.830919	1.02656	0.140488
137	disorders of vitreous body	829	1.06016	0.980688	1.14607	0.141714
164	senile cataract	3642	0.974599	0.941717	1.00863	0.141759
45	other cataract	4524	0.976523	0.946055	1.00797	0.141839
69	disorders of globe	148	1.13775	0.957743	1.3516	0.141933
7	retinal vascular occlusions	244	1.10316	0.967631	1.25766	0.142113
128	retinal disorders in diseases classified elsewhere	387	0.923849	0.831047	1.02701	0.142527
117	retinal vascular occlusions	244	0.905208	0.792392	1.03409	0.14253
36	other disorders of optic [2nd] nerve and visual pathways	112	0.866227	0.714811	1.04972	0.142921
141	disorders of globe	148	0.871254	0.724518	1.04771	0.143009
91	other retinal disorders	1629	0.96206	0.913495	1.01321	0.143321
248	other disorders of optic [2nd] nerve and visual pathways	112	1.16059	0.950605	1.41695	0.143605
230	glaucoma	1421	1.04207	0.986062	1.10126	0.143743
35	other disorders of choroid	109	0.862789	0.707637	1.05196	0.144522
185	glaucoma	1421	0.959379	0.907391	1.01435	0.144604
200	disorders of vitreous body	829	0.945565	0.87702	1.01947	0.14489
48	retinal vascular occlusions	244	1.10254	0.966793	1.25734	0.145342
28	retinal vascular occlusions	244	1.10084	0.967299	1.25282	0.145372
15	other disorders of choroid	109	1.16089	0.949108	1.41992	0.146588
112	retinal detachments and breaks	502	0.933429	0.850519	1.02442	0.146619
107	senile cataract	3642	0.975013	0.942262	1.0089	0.146632
70	disorders of globe	148	1.13923	0.955363	1.35848	0.146643
25	other retinal disorders	1629	0.963602	0.916521	1.0131	0.146867
3	retinal vascular occlusions	244	1.10741	0.964739	1.27118	0.147103
177	other disorders of optic [2nd] nerve and visual pathways	112	1.15664	0.949998	1.40823	0.147299
61	other cataract	4524	0.977721	0.948374	1.00798	0.14734
159	other disorders of choroid	109	0.861467	0.703985	1.05418	0.147694
154	other disorders of optic [2nd] nerve and visual pathways	112	0.862983	0.706899	1.05353	0.147709
175	other disorders of choroid	109	0.860425	0.701909	1.05474	0.1479
150	other disorders of choroid	109	1.16797	0.946364	1.44147	0.14806
101	other cataract	4524	1.02413	0.991522	1.0578	0.14868
4	glaucoma	1421	1.04282	0.98503	1.104	0.149464
24	glaucoma	1421	1.0417	0.985401	1.10121	0.149539
47	glaucoma	1421	0.960372	0.908979	1.01467	0.149603
22	retinal vascular occlusions	244	0.899074	0.777875	1.03916	0.149849
104	other disorders of optic [2nd] nerve and visual pathways	112	0.861883	0.70403	1.05513	0.149852
14	disorders of vitreous body	829	0.948616	0.882887	1.01924	0.149906
101	other disorders of lens	46	1.26392	0.91877	1.73874	0.150054
59	other disorders of choroid	109	0.863295	0.706597	1.05474	0.15031
220	retinal disorders in diseases classified elsewhere	387	0.920709	0.822369	1.03081	0.15173
160	disorders of vitreous body	829	1.05338	0.980984	1.13112	0.152289
64	disorders of vitreous body	829	1.05623	0.980002	1.13838	0.152316
144	retinal disorders in diseases classified elsewhere	387	1.08078	0.971606	1.20222	0.152779
168	disorders of vitreous body	829	1.0517	0.981379	1.12707	0.153394
195	other retinal disorders	1629	1.0376	0.98633	1.09153	0.153422
124	other cataract	4524	0.977422	0.947249	1.00856	0.153443
250	retinal vascular occlusions	244	0.908077	0.795271	1.03689	0.154224
20	glaucoma	1421	1.04094	0.985036	1.10003	0.154255
108	disorders of globe	148	0.883039	0.744099	1.04792	0.154428
166	retinal detachments and breaks	502	0.934084	0.850404	1.026	0.154456
3	glaucoma	1421	0.959443	0.906252	1.01576	0.154817
93	other disorders of choroid	109	0.854919	0.688846	1.06103	0.154913
127	retinal disorders in diseases classified elsewhere	387	1.08057	0.971081	1.20241	0.155142
202	senile cataract	3642	1.02491	0.990722	1.06027	0.155196
253	other cataract	4524	1.02329	0.991306	1.0563	0.155337
141	retinal vascular occlusions	244	0.900675	0.779624	1.04052	0.155447
29	other disorders of lens	46	0.798857	0.585846	1.08932	0.155817
109	disorders of vitreous body	829	0.949065	0.882874	1.02022	0.1564
55	glaucoma	1421	0.960084	0.907467	1.01575	0.156625
157	other cataract	4524	0.977597	0.9474	1.00876	0.156966
105	other disorders of lens	46	0.796516	0.581194	1.09161	0.157111
42	other disorders of optic [2nd] nerve and visual pathways	112	0.86561	0.708634	1.05736	0.157466
219	retinal disorders in diseases classified elsewhere	387	1.07963	0.970823	1.20063	0.157471
200	retinal disorders in diseases classified elsewhere	387	1.08284	0.969697	1.20919	0.157517
56	senile cataract	3642	0.975136	0.941649	1.00981	0.157897
198	retinal vascular occlusions	244	1.10249	0.962756	1.26251	0.158221
172	retinal detachments and breaks	502	0.93465	0.850852	1.0267	0.1585
155	disorders of vitreous body	829	0.947589	0.879264	1.02122	0.158562
90	other cataract	4524	0.978158	0.948527	1.00872	0.159405
91	disorders of vitreous body	829	0.94941	0.883107	1.02069	0.159863
192	other disorders of optic [2nd] nerve and visual pathways	112	1.14862	0.946732	1.39356	0.160041
195	other disorders of lens	46	1.24149	0.917924	1.67911	0.160296
192	other cataract	4524	0.978334	0.948853	1.00873	0.160594
212	senile cataract	3642	1.02527	0.990011	1.06178	0.162221
150	retinal vascular occlusions	244	0.904855	0.786459	1.04107	0.162303
5	other disorders of lens	46	0.801329	0.587313	1.09333	0.162383
253	retinal detachments and breaks	502	0.934418	0.849563	1.02775	0.162568
226	other disorders of choroid	109	1.15418	0.943692	1.41162	0.162771
149	other disorders of choroid	109	0.864877	0.705287	1.06058	0.163063
216	retinal detachments and breaks	502	0.920926	0.820245	1.03396	0.163159
31	retinal detachments and breaks	502	0.934938	0.850562	1.02768	0.163284
157	disorders of globe	148	1.13042	0.95129	1.34328	0.163721
29	other disorders of choroid	109	0.86635	0.707951	1.06019	0.163736
238	other disorders of lens	46	1.24203	0.915446	1.68514	0.163792
250	other disorders of choroid	109	1.15113	0.944102	1.40355	0.164128
222	other disorders of choroid	109	1.15584	0.942312	1.41774	0.1646
80	other retinal disorders	1629	1.03795	0.984802	1.09397	0.164856
186	retinal detachments and breaks	502	0.931025	0.841706	1.02982	0.164864
3	senile cataract	3642	0.975058	0.94089	1.01047	0.165192
160	retinal detachments and breaks	502	0.937212	0.855186	1.0271	0.165238
249	glaucoma	1421	1.03928	0.984206	1.09745	0.16546
71	other disorders of choroid	109	0.860669	0.696197	1.064	0.165541
142	retinal detachments and breaks	502	0.937382	0.855488	1.02712	0.165635
6	retinal vascular occlusions	244	0.907409	0.790855	1.04114	0.165993
77	disorders of vitreous body	829	0.950384	0.884354	1.02134	0.166013
169	retinal vascular occlusions	244	1.10011	0.961062	1.25926	0.166398
211	glaucoma	1421	0.962017	0.910671	1.01626	0.166443
212	disorders of globe	148	1.12921	0.95065	1.34131	0.166453
70	retinal disorders in diseases classified elsewhere	387	1.08002	0.968303	1.20464	0.167031
61	other retinal disorders	1629	0.964787	0.916946	1.01512	0.167121
81	other disorders of optic [2nd] nerve and visual pathways	112	1.14607	0.944416	1.39079	0.167343
3	retinal detachments and breaks	502	0.934707	0.849279	1.02873	0.167344
214	other disorders of optic [2nd] nerve and visual pathways	112	1.14846	0.943332	1.39819	0.16794
121	retinal vascular occlusions	244	1.10025	0.960524	1.26031	0.167978
117	other retinal disorders	1629	0.964441	0.916024	1.01542	0.168281
62	retinal disorders in diseases classified elsewhere	387	0.926511	0.831107	1.03287	0.168599
134	retinal vascular occlusions	244	1.09882	0.960704	1.2568	0.169124
34	retinal detachments and breaks	502	0.937091	0.854155	1.02808	0.16936
11	disorders of globe	148	1.1274	0.95011	1.33777	0.169537
202	glaucoma	1421	1.0389	0.983818	1.09707	0.169752
147	senile cataract	3642	1.02437	0.98972	1.06024	0.170227
2	disorders of vitreous body	829	0.950173	0.883225	1.0222	0.170357
103	retinal disorders in diseases classified elsewhere	387	0.927207	0.832187	1.03308	0.170667
51	other disorders of lens	46	0.804448	0.589092	1.09853	0.171058
169	disorders of vitreous body	829	1.05232	0.978138	1.13213	0.171528
22	other disorders of lens	46	1.25524	0.905994	1.73911	0.171777
241	retinal disorders in diseases classified elsewhere	387	1.07565	0.968755	1.19434	0.172074
245	other disorders of choroid	109	1.15694	0.938484	1.42625	0.172148
94	other cataract	4524	1.02168	0.990693	1.05364	0.17227
246	retinal disorders in diseases classified elsewhere	387	1.07643	0.96833	1.19659	0.172585
201	other disorders of optic [2nd] nerve and visual pathways	112	1.14464	0.94254	1.39007	0.172908
6	other disorders of optic [2nd] nerve and visual pathways	112	0.868724	0.709524	1.06364	0.173019
167	disorders of vitreous body	829	1.05097	0.978374	1.12895	0.17342
211	other disorders of lens	46	1.23457	0.911489	1.67216	0.173428
145	retinal disorders in diseases classified elsewhere	387	1.07695	0.967895	1.1983	0.173532
169	retinal disorders in diseases classified elsewhere	387	1.07729	0.967728	1.19926	0.173673
244	other disorders of choroid	109	1.14889	0.940181	1.40393	0.174805
189	retinal disorders in diseases classified elsewhere	387	0.92976	0.836893	1.03293	0.174947
249	retinal disorders in diseases classified elsewhere	387	1.07514	0.968221	1.19387	0.1752
139	glaucoma	1421	1.03961	0.982782	1.09973	0.175607
78	other retinal disorders	1629	0.963533	0.913073	1.01678	0.175879
245	other disorders of optic [2nd] nerve and visual pathways	112	0.867756	0.706556	1.06573	0.176121
103	other retinal disorders	1629	1.03699	0.983684	1.09318	0.177338
253	senile cataract	3642	1.02465	0.989027	1.06155	0.177409
143	disorders of globe	148	1.12403	0.948336	1.33228	0.17757
40	disorders of vitreous body	829	1.05053	0.977877	1.12858	0.177617
101	retinal detachments and breaks	502	1.06905	0.970125	1.17805	0.177748
36	glaucoma	1421	1.03804	0.983122	1.09603	0.178229
219	other disorders of lens	46	1.23646	0.907677	1.68433	0.178374
128	retinal vascular occlusions	244	0.91251	0.798581	1.04269	0.17844
231	other disorders of optic [2nd] nerve and visual pathways	112	1.14909	0.938148	1.40746	0.179282
222	other cataract	4524	0.978496	0.947931	1.01005	0.179411
241	other disorders of choroid	109	0.87413	0.718096	1.06407	0.179937
239	retinal detachments and breaks	502	0.938264	0.85482	1.02985	0.179943
62	other retinal disorders	1629	0.964353	0.914469	1.01696	0.180421
130	disorders of globe	148	0.887711	0.745668	1.05681	0.180622
232	disorders of vitreous body	829	0.951999	0.885851	1.02309	0.180642
109	senile cataract	3642	0.976643	0.943425	1.01103	0.180682
5	glaucoma	1421	1.03895	0.982419	1.09874	0.180702
199	other retinal disorders	1629	0.964281	0.914248	1.01705	0.180895
243	other cataract	4524	0.978771	0.948474	1.01004	0.181063
105	other disorders of choroid	109	0.870015	0.709021	1.06757	0.182295
79	disorders of globe	148	0.887482	0.744683	1.05766	0.182332
218	other disorders of optic [2nd] nerve and visual pathways	112	1.15368	0.93502	1.42348	0.182424
243	other disorders of choroid	109	1.14828	0.937074	1.40709	0.18245
234	disorders of globe	148	0.890537	0.75088	1.05617	0.18284
75	retinal detachments and breaks	502	1.0648	0.970832	1.16786	0.182874
32	other retinal disorders	1629	1.03638	0.983279	1.09236	0.18297
234	retinal detachments and breaks	502	0.939042	0.855809	1.03037	0.184127
104	senile cataract	3642	0.97615	0.941991	1.01155	0.184127
120	other disorders of choroid	109	1.14733	0.936641	1.40541	0.184291
57	other disorders of lens	46	1.23191	0.905255	1.67645	0.184584
226	disorders of vitreous body	829	1.05048	0.976736	1.12978	0.184815
225	other cataract	4524	0.978671	0.947974	1.01036	0.184839
13	other disorders of optic [2nd] nerve and visual pathways	112	0.871587	0.711242	1.06808	0.185168
29	retinal detachments and breaks	502	1.06552	0.969878	1.1706	0.185973
105	other retinal disorders	1629	1.03642	0.982846	1.0929	0.18652
229	other cataract	4524	0.978718	0.947945	1.01049	0.186916
165	glaucoma	1421	0.963214	0.910962	1.01846	0.187812
101	retinal disorders in diseases classified elsewhere	387	1.07702	0.964395	1.20279	0.187967
217	other disorders of lens	46	1.23939	0.900418	1.70597	0.188004
80	retinal vascular occlusions	244	0.912855	0.796805	1.04581	0.188738
26	other disorders of choroid	109	0.873233	0.713408	1.06886	0.188757
88	retinal detachments and breaks	502	0.938393	0.853468	1.03177	0.188913
252	disorders of globe	148	0.88961	0.74714	1.05925	0.188983
55	retinal disorders in diseases classified elsewhere	387	1.07528	0.964881	1.19832	0.189124
26	senile cataract	3642	0.976876	0.943344	1.0116	0.189249
160	senile cataract	3642	0.977448	0.94472	1.01131	0.189284
225	senile cataract	3642	0.976495	0.942399	1.01182	0.189611
7	other cataract	4524	1.02061	0.989969	1.05219	0.189634
12	disorders of globe	148	0.890424	0.748425	1.05936	0.190414
162	disorders of globe	148	1.12133	0.944651	1.33105	0.190516
59	glaucoma	1421	0.96359	0.911519	1.01864	0.190686
90	disorders of globe	148	0.893004	0.753764	1.05796	0.190718
75	other disorders of lens	46	0.81643	0.602442	1.10642	0.190935
138	other disorders of optic [2nd] nerve and visual pathways	112	0.880507	0.727546	1.06563	0.191179
40	other cataract	4524	1.02065	0.989738	1.05252	0.192733
239	other retinal disorders	1629	1.03487	0.982824	1.08967	0.192955
224	other disorders of choroid	109	0.873865	0.713307	1.07056	0.193025
134	other disorders of lens	46	1.22709	0.901468	1.67034	0.193367
167	retinal detachments and breaks	502	1.06289	0.969463	1.16531	0.193854
219	other disorders of optic [2nd] nerve and visual pathways	112	0.87764	0.720779	1.06864	0.193886
5	senile cataract	3642	0.97713	0.943563	1.01189	0.194549
52	retinal disorders in diseases classified elsewhere	387	1.07192	0.965099	1.19056	0.194736
67	other cataract	4524	1.02077	0.989522	1.053	0.195007
223	other disorders of optic [2nd] nerve and visual pathways	112	0.876906	0.718894	1.06965	0.195057
184	retinal disorders in diseases classified elsewhere	387	0.932221	0.838313	1.03665	0.195127
32	other cataract	4524	1.02107	0.989338	1.05383	0.195475
71	other disorders of lens	46	0.806022	0.581504	1.11723	0.195485
232	other disorders of choroid	109	0.877196	0.71925	1.06982	0.195805
213	other disorders of choroid	109	0.875349	0.715305	1.0712	0.196251
47	other disorders of lens	46	1.22296	0.901213	1.65957	0.196291
120	senile cataract	3642	0.977196	0.943587	1.012	0.19641
191	glaucoma	1421	1.03793	0.980908	1.09827	0.19659
25	retinal detachments and breaks	502	0.942519	0.861432	1.03124	0.197136
183	retinal disorders in diseases classified elsewhere	387	0.931064	0.835251	1.03787	0.197355
139	senile cataract	3642	0.977138	0.943338	1.01215	0.197889
53	other disorders of optic [2nd] nerve and visual pathways	112	1.13969	0.933993	1.39068	0.197906
42	senile cataract	3642	0.977183	0.943395	1.01218	0.198574
186	disorders of vitreous body	829	1.05236	0.973579	1.13753	0.198601
249	other disorders of lens	46	0.820702	0.607059	1.10953	0.199014
207	glaucoma	1421	0.963938	0.911383	1.01952	0.199144
28	other disorders of choroid	109	0.880884	0.725719	1.06922	0.19952
118	other cataract	4524	0.980173	0.950634	1.01063	0.199604
159	other cataract	4524	1.02072	0.989196	1.05326	0.20006
254	other cataract	4524	1.02136	0.98886	1.05492	0.200224
134	other disorders of choroid	109	0.877077	0.717545	1.07208	0.200373
255	other disorders of choroid	109	0.877436	0.71824	1.07192	0.200524
7	other retinal disorders	1629	1.03369	0.982516	1.08754	0.20086
107	retinal vascular occlusions	244	1.08977	0.955128	1.2434	0.201368
182	glaucoma	1421	1.03745	0.98056	1.09763	0.201369
43	retinal vascular occlusions	244	1.09235	0.953872	1.25092	0.201556
189	other disorders of lens	46	1.21971	0.899247	1.65437	0.201565
167	senile cataract	3642	0.977998	0.945166	1.01197	0.201617
95	other disorders of optic [2nd] nerve and visual pathways	112	0.879027	0.721159	1.07145	0.20173
240	other retinal disorders	1629	1.03284	0.98275	1.08548	0.202706
161	other cataract	4524	0.980621	0.951528	1.0106	0.20283
30	retinal detachments and breaks	502	0.940782	0.856422	1.03345	0.202837
64	retinal detachments and breaks	502	1.06448	0.966745	1.17209	0.203492
213	other cataract	4524	0.979924	0.949714	1.0111	0.204332
207	other disorders of optic [2nd] nerve and visual pathways	112	0.878918	0.719937	1.07301	0.204873
9	senile cataract	3642	0.977304	0.943174	1.01267	0.205578
115	glaucoma	1421	0.964039	0.91084	1.02034	0.206032
111	senile cataract	3642	1.02269	0.987688	1.05893	0.206672
229	disorders of vitreous body	829	1.04915	0.973855	1.13026	0.206693
209	other disorders of optic [2nd] nerve and visual pathways	112	1.1523	0.92462	1.43604	0.206889
147	disorders of globe	148	1.11586	0.941036	1.32317	0.207329
93	disorders of vitreous body	829	1.0516	0.972401	1.13725	0.207879
149	retinal detachments and breaks	502	1.06285	0.966487	1.16881	0.208761
201	retinal vascular occlusions	244	1.08816	0.953645	1.24165	0.209494
230	other disorders of lens	46	1.21665	0.895373	1.6532	0.210016
136	retinal disorders in diseases classified elsewhere	387	0.935565	0.842987	1.03831	0.210274
197	other disorders of lens	46	1.21517	0.895481	1.64898	0.21086
122	other disorders of lens	46	0.823475	0.60729	1.11662	0.211287
139	other disorders of lens	46	0.819809	0.600252	1.11967	0.211578
161	other retinal disorders	1629	0.96852	0.921095	1.01839	0.211781
117	other disorders of optic [2nd] nerve and visual pathways	112	0.88283	0.725935	1.07363	0.211923
139	other retinal disorders	1629	0.967054	0.917464	1.01932	0.212269
17	other retinal disorders	1629	1.03354	0.981285	1.08857	0.212683
32	disorders of vitreous body	829	1.04788	0.973505	1.12793	0.2131
196	glaucoma	1421	0.962393	0.906003	1.02229	0.213403
25	other disorders of lens	46	1.20807	0.896911	1.62719	0.213511
235	other disorders of optic [2nd] nerve and visual pathways	112	0.880568	0.720451	1.07627	0.214185
215	retinal disorders in diseases classified elsewhere	387	1.07034	0.961257	1.19179	0.21518
225	other retinal disorders	1629	0.967034	0.917069	1.01972	0.215533
17	retinal detachments and breaks	502	0.942811	0.858887	1.03494	0.215697
248	retinal disorders in diseases classified elsewhere	387	0.934392	0.839169	1.04042	0.215927
170	retinal disorders in diseases classified elsewhere	387	1.0705	0.960897	1.19259	0.216404
240	retinal disorders in diseases classified elsewhere	387	0.937594	0.84651	1.03848	0.216515
242	other disorders of optic [2nd] nerve and visual pathways	112	1.13575	0.928097	1.38986	0.216596
132	other disorders of lens	46	0.819476	0.597529	1.12386	0.216691
228	senile cataract	3642	1.02267	0.986929	1.05971	0.216775
69	other disorders of choroid	109	0.881898	0.722344	1.0767	0.217111
125	retinal detachments and breaks	502	0.941485	0.855492	1.03612	0.217254
72	other disorders of choroid	109	1.13347	0.928601	1.38354	0.218058
53	other disorders of lens	46	0.822966	0.603533	1.12218	0.218165
134	glaucoma	1421	0.965737	0.913569	1.02088	0.218524
103	other disorders of lens	46	0.821642	0.600801	1.12366	0.218703
224	other cataract	4524	0.98049	0.950176	1.01177	0.218844
124	disorders of vitreous body	829	1.04699	0.973081	1.12651	0.218932
0	other retinal disorders	1629	1.03265	0.981062	1.08695	0.219174
198	other retinal disorders	1629	1.03337	0.980613	1.08896	0.219556
26	retinal vascular occlusions	244	1.0884	0.950685	1.24607	0.219717
81	glaucoma	1421	0.966554	0.915444	1.02052	0.219722
114	other disorders of optic [2nd] nerve and visual pathways	112	1.13313	0.928068	1.3835	0.219798
0	other disorders of choroid	109	0.883453	0.724719	1.07695	0.220088
127	other disorders of optic [2nd] nerve and visual pathways	112	0.883496	0.724755	1.07701	0.220268
255	other retinal disorders	1629	0.968046	0.919029	1.01968	0.220593
36	retinal disorders in diseases classified elsewhere	387	1.06723	0.961658	1.1844	0.220825
91	other disorders of lens	46	0.825323	0.606942	1.12228	0.220844
141	glaucoma	1421	0.963523	0.907859	1.0226	0.220996
85	disorders of globe	148	0.896166	0.75174	1.06834	0.221444
90	other disorders of optic [2nd] nerve and visual pathways	112	0.885514	0.728647	1.07615	0.221626
14	glaucoma	1421	0.966386	0.914765	1.02092	0.222179
65	retinal vascular occlusions	244	1.0876	0.950414	1.24458	0.222218
5	other cataract	4524	0.98065	0.950359	1.01191	0.222254
255	retinal vascular occlusions	244	0.920078	0.804875	1.05177	0.222298
15	retinal vascular occlusions	244	1.0876	0.950305	1.24474	0.222601
65	disorders of vitreous body	829	1.04642	0.972811	1.1256	0.22275
246	glaucoma	1421	1.03483	0.97936	1.09344	0.22322
35	glaucoma	1421	0.966427	0.914752	1.02102	0.223237
1	other disorders of choroid	109	1.12858	0.928918	1.37115	0.223346
62	disorders of globe	148	0.897116	0.753253	1.06846	0.22343
8	retinal vascular occlusions	244	0.920782	0.806195	1.05166	0.223535
137	retinal disorders in diseases classified elsewhere	387	1.0735	0.95751	1.20355	0.224085
143	other cataract	4524	0.980965	0.951034	1.01184	0.224142
180	disorders of vitreous body	829	1.04532	0.973205	1.12277	0.224272
203	other disorders of optic [2nd] nerve and visual pathways	112	0.882126	0.720297	1.08031	0.22517
164	other disorders of lens	46	1.2081	0.889987	1.63993	0.225328
63	other cataract	4524	1.01903	0.988406	1.0506	0.225957
122	retinal disorders in diseases classified elsewhere	387	1.06688	0.960705	1.18479	0.226118
146	other retinal disorders	1629	0.968198	0.918799	1.02025	0.226457
176	retinal vascular occlusions	244	1.08757	0.94923	1.24606	0.226541
64	other retinal disorders	1629	0.967491	0.916972	1.02079	0.227104
235	other disorders of choroid	109	1.13337	0.924952	1.38876	0.227227
227	other disorders of choroid	109	1.13104	0.926037	1.38143	0.227486
79	retinal detachments and breaks	502	0.943059	0.857393	1.03728	0.227593
230	senile cataract	3642	1.02139	0.986853	1.05713	0.227883
243	retinal disorders in diseases classified elsewhere	387	0.935759	0.840022	1.04241	0.227919
70	retinal detachments and breaks	502	0.942798	0.856619	1.03765	0.228459
170	other retinal disorders	1629	0.968249	0.918716	1.02045	0.228471
53	other disorders of choroid	109	1.13194	0.925017	1.38516	0.228881
51	retinal disorders in diseases classified elsewhere	387	1.06792	0.959429	1.18867	0.229284
183	retinal vascular occlusions	244	1.08768	0.948309	1.24753	0.229622
174	other disorders of lens	46	1.20536	0.88858	1.63507	0.2299
146	retinal detachments and breaks	502	0.944017	0.859265	1.03713	0.229988
99	other disorders of choroid	109	0.880622	0.715515	1.08383	0.230113
29	disorders of globe	148	1.11154	0.93507	1.32132	0.230579
5	other retinal disorders	1629	0.96849	0.919085	1.02055	0.230717
253	retinal disorders in diseases classified elsewhere	387	1.06879	0.95859	1.19166	0.230826
201	other disorders of lens	46	0.831342	0.614443	1.12481	0.231112
232	other disorders of lens	46	0.829687	0.611205	1.12627	0.231161
64	disorders of globe	148	1.11425	0.933393	1.33014	0.231244
109	retinal disorders in diseases classified elsewhere	387	1.06722	0.959366	1.1872	0.231374
255	retinal disorders in diseases classified elsewhere	387	0.937239	0.84283	1.04222	0.231486
125	other cataract	4524	0.980616	0.949638	1.0126	0.232032
18	other disorders of choroid	109	1.12378	0.927902	1.36101	0.232394
159	senile cataract	3642	1.02148	0.986448	1.05776	0.23259
135	other retinal disorders	1629	0.968637	0.919241	1.02069	0.232795
221	retinal disorders in diseases classified elsewhere	387	1.06927	0.957844	1.19366	0.232914
84	glaucoma	1421	0.967597	0.9166	1.02143	0.233109
231	other retinal disorders	1629	0.968194	0.918054	1.02107	0.233509
116	other cataract	4524	0.981021	0.950578	1.01244	0.233522
102	retinal vascular occlusions	244	1.08468	0.948857	1.23994	0.233712
158	other retinal disorders	1629	1.03443	0.978303	1.09378	0.234331
123	other disorders of choroid	109	1.13181	0.922768	1.3882	0.234654
151	other retinal disorders	1629	1.03274	0.97928	1.08912	0.234868
27	retinal detachments and breaks	502	0.945359	0.861595	1.03727	0.235221
78	senile cataract	3642	1.02204	0.9859	1.05951	0.23526
119	retinal detachments and breaks	502	1.05894	0.963367	1.164	0.235363
213	other retinal disorders	1629	1.03205	0.979544	1.08736	0.236368
194	retinal vascular occlusions	244	0.920679	0.802862	1.05579	0.236831
139	retinal detachments and breaks	502	1.05863	0.963242	1.16345	0.236977
138	senile cataract	3642	0.980058	0.947872	1.01334	0.237061
67	other disorders of lens	46	0.830328	0.610035	1.13017	0.237196
175	retinal vascular occlusions	244	0.921081	0.803662	1.05565	0.237392
138	glaucoma	1421	0.968373	0.917934	1.02158	0.238992
108	senile cataract	3642	0.979408	0.946042	1.01395	0.239362
32	retinal detachments and breaks	502	1.05842	0.962876	1.16344	0.239507
68	disorders of globe	148	0.903602	0.763108	1.06996	0.239734
30	disorders of globe	148	0.901384	0.758005	1.07188	0.240154
179	other cataract	4524	1.01888	0.987569	1.05119	0.240178
238	retinal vascular occlusions	244	0.923462	0.808458	1.05483	0.240637
227	disorders of globe	148	0.902836	0.761012	1.07109	0.241076
173	retinal detachments and breaks	502	0.946465	0.86319	1.03777	0.241632
2	retinal vascular occlusions	244	1.08406	0.946873	1.24113	0.242318
167	other disorders of optic [2nd] nerve and visual pathways	112	1.12319	0.924437	1.36466	0.242328
239	other disorders of optic [2nd] nerve and visual pathways	112	1.12475	0.923355	1.37008	0.242874
233	disorders of vitreous body	829	0.956156	0.886826	1.03091	0.243049
150	retinal detachments and breaks	502	1.05997	0.961135	1.16896	0.243543
65	retinal detachments and breaks	502	1.05737	0.962734	1.16132	0.243563
41	senile cataract	3642	1.02101	0.985935	1.05734	0.243685
127	disorders of globe	148	1.1079	0.932474	1.31634	0.243995
230	other retinal disorders	1629	1.03109	0.979324	1.08559	0.244035
41	disorders of globe	148	1.10856	0.93205	1.31849	0.244141
119	retinal vascular occlusions	244	1.08402	0.946294	1.24178	0.244548
64	other disorders of choroid	109	1.13083	0.919276	1.39106	0.24464
75	other disorders of optic [2nd] nerve and visual pathways	112	0.890652	0.732683	1.08268	0.245032
189	retinal vascular occlusions	244	0.924317	0.80944	1.0555	0.245114
66	other disorders of choroid	109	0.888608	0.72812	1.08447	0.245217
66	retinal disorders in diseases classified elsewhere	387	0.939434	0.845375	1.04396	0.245743
217	other cataract	4524	0.981108	0.950011	1.01322	0.245794
72	disorders of vitreous body	829	1.04358	0.970926	1.12166	0.246634
142	other cataract	4524	0.982003	0.952278	1.01265	0.246833
35	retinal disorders in diseases classified elsewhere	387	1.06417	0.957808	1.18235	0.247014
62	retinal vascular occlusions	244	0.921933	0.803387	1.05797	0.247073
150	retinal disorders in diseases classified elsewhere	387	1.06802	0.955277	1.19406	0.247639
7	senile cataract	3642	1.02023	0.986138	1.0555	0.248089
106	glaucoma	1421	0.967769	0.915423	1.02311	0.248206
162	other disorders of optic [2nd] nerve and visual pathways	112	1.12318	0.922141	1.36804	0.24833
99	retinal vascular occlusions	244	0.921056	0.801013	1.05909	0.248419
134	other disorders of optic [2nd] nerve and visual pathways	112	0.890084	0.730385	1.0847	0.248459
180	other disorders of choroid	109	1.12315	0.921912	1.36832	0.248967
138	disorders of vitreous body	829	1.04211	0.971535	1.1178	0.248993
35	disorders of globe	148	1.10505	0.932266	1.30985	0.249543
20	other cataract	4524	1.01836	0.987301	1.05039	0.249672
167	other cataract	4524	0.982157	0.952499	1.01274	0.249782
103	retinal vascular occlusions	244	0.923299	0.805883	1.05782	0.250164
128	senile cataract	3642	1.02049	0.985814	1.05639	0.250181
85	retinal disorders in diseases classified elsewhere	387	1.06605	0.955934	1.18886	0.250216
39	other disorders of optic [2nd] nerve and visual pathways	112	0.894521	0.739632	1.08185	0.250545
157	retinal disorders in diseases classified elsewhere	387	1.06494	0.956526	1.18563	0.250744
200	glaucoma	1421	1.03425	0.976476	1.09544	0.250867
136	senile cataract	3642	0.980374	0.947744	1.01413	0.2511
200	retinal vascular occlusions	244	1.08471	0.944015	1.24637	0.251318
168	glaucoma	1421	1.03149	0.978261	1.08761	0.251422
142	glaucoma	1421	1.03267	0.977435	1.09103	0.251705
104	retinal disorders in diseases classified elsewhere	387	0.938153	0.841128	1.04637	0.251715
152	glaucoma	1421	0.968438	0.916657	1.02314	0.252665
155	other disorders of lens	46	1.20417	0.875808	1.65563	0.252765
162	other disorders of choroid	109	1.12392	0.919764	1.37339	0.253368
210	other disorders of lens	46	0.835292	0.613351	1.13754	0.253396
15	glaucoma	1421	1.03304	0.976985	1.09231	0.253468
43	disorders of globe	148	0.903769	0.75967	1.0752	0.253551
17	retinal vascular occlusions	244	0.924877	0.808832	1.05757	0.253596
74	disorders of globe	148	0.902141	0.75587	1.07672	0.253865
69	senile cataract	3642	0.980127	0.946879	1.01454	0.25426
157	other retinal disorders	1629	1.03091	0.978324	1.08633	0.254449
57	retinal disorders in diseases classified elsewhere	387	1.06371	0.956509	1.18294	0.254455
124	senile cataract	3642	0.97989	0.946241	1.01474	0.254499
209	disorders of vitreous body	829	1.0482	0.966584	1.13671	0.255032
247	retinal vascular occlusions	244	1.08256	0.944127	1.24129	0.255808
225	retinal disorders in diseases classified elsewhere	387	0.938965	0.84228	1.04675	0.256003
236	glaucoma	1421	0.968137	0.915492	1.02381	0.256327
177	disorders of vitreous body	829	1.0428	0.969968	1.12111	0.25656
33	other cataract	4524	0.98205	0.95179	1.01327	0.256675
132	senile cataract	3642	1.02075	0.985121	1.05766	0.257248
10	other disorders of choroid	109	1.12047	0.92018	1.36437	0.257601
40	glaucoma	1421	0.96887	0.917129	1.02353	0.258724
40	retinal vascular occlusions	244	1.07904	0.945582	1.23133	0.258771
228	glaucoma	1421	0.967785	0.91426	1.02444	0.259296
226	retinal vascular occlusions	244	1.08067	0.944367	1.23665	0.259388
113	other retinal disorders	1629	1.03057	0.977987	1.08597	0.259789
87	disorders of globe	148	1.10333	0.92976	1.30931	0.260156
175	disorders of vitreous body	829	0.958668	0.890669	1.03186	0.260806
5	disorders of globe	148	0.905591	0.761821	1.07649	0.260887
186	glaucoma	1421	0.966313	0.910168	1.02592	0.261858
221	disorders of vitreous body	829	0.958005	0.888779	1.03262	0.262249
156	other disorders of lens	46	1.2045	0.869429	1.6687	0.263266
67	other disorders of choroid	109	1.12109	0.917554	1.36977	0.263486
59	disorders of vitreous body	829	0.959494	0.892226	1.03183	0.264876
59	retinal detachments and breaks	502	0.948352	0.863882	1.04108	0.265224
61	other disorders of choroid	109	0.89398	0.733973	1.08887	0.26536
8	glaucoma	1421	1.03171	0.976505	1.09004	0.265868
251	other disorders of lens	46	0.836543	0.610339	1.14658	0.267182
32	disorders of globe	148	0.906249	0.761446	1.07859	0.267755
49	other disorders of choroid	109	1.11819	0.917681	1.36251	0.267879
110	retinal detachments and breaks	502	1.05576	0.959093	1.16217	0.268089
219	other disorders of choroid	109	0.893228	0.731431	1.09081	0.268109
41	other cataract	4524	1.01789	0.986438	1.05034	0.268214
179	other disorders of lens	46	1.19062	0.874089	1.62177	0.268507
204	other disorders of optic [2nd] nerve and visual pathways	112	0.892178	0.728911	1.09201	0.268568
114	retinal disorders in diseases classified elsewhere	387	1.06261	0.954063	1.18351	0.26932
92	retinal disorders in diseases classified elsewhere	387	1.06199	0.954276	1.18185	0.270369
12	other retinal disorders	1629	0.9709	0.92117	1.02331	0.270957
125	retinal vascular occlusions	244	1.08075	0.941078	1.24114	0.271407
114	other retinal disorders	1629	1.02993	0.977189	1.08552	0.271494
157	glaucoma	1421	1.03187	0.975733	1.09124	0.271654
146	other disorders of optic [2nd] nerve and visual pathways	112	0.89434	0.732869	1.09139	0.271687
206	other retinal disorders	1629	1.02969	0.977311	1.08489	0.272009
18	senile cataract	3642	0.981629	0.949658	1.01468	0.272412
61	disorders of globe	148	1.09914	0.9284	1.30129	0.272438
22	other retinal disorders	1629	1.0316	0.975791	1.0906	0.272943
120	retinal disorders in diseases classified elsewhere	387	1.06208	0.953636	1.18284	0.273072
66	other disorders of lens	46	1.18537	0.874495	1.60676	0.273168
139	retinal vascular occlusions	244	0.92697	0.809377	1.06165	0.273234
47	other retinal disorders	1629	1.02908	0.977627	1.08324	0.273359
24	other disorders of optic [2nd] nerve and visual pathways	112	1.11698	0.916319	1.36158	0.273526
21	other disorders of lens	46	0.838991	0.612734	1.1488	0.273576
112	senile cataract	3642	1.01953	0.984827	1.05545	0.273702
55	disorders of vitreous body	829	0.959757	0.891626	1.0331	0.274259
126	other disorders of choroid	109	1.11934	0.914184	1.37053	0.275109
137	glaucoma	1421	0.967378	0.911413	1.02678	0.275355
7	other disorders of choroid	109	1.11502	0.916783	1.35613	0.275684
136	other disorders of choroid	109	0.896709	0.737038	1.09097	0.275846
140	disorders of globe	148	0.908486	0.76441	1.07972	0.275982
166	other disorders of choroid	109	0.893991	0.730713	1.09375	0.276138
208	senile cataract	3642	0.980988	0.947665	1.01548	0.276336
59	senile cataract	3642	1.01948	0.984664	1.05554	0.276451
223	other retinal disorders	1629	1.02943	0.976994	1.08469	0.276831
160	other disorders of choroid	109	1.11543	0.916087	1.35814	0.276834
239	disorders of vitreous body	829	1.04088	0.968271	1.11894	0.27747
97	other retinal disorders	1629	1.02914	0.977111	1.08394	0.277847
76	retinal vascular occlusions	244	0.924214	0.801548	1.06565	0.278029
83	disorders of globe	148	1.09766	0.92752	1.29902	0.278196
129	disorders of vitreous body	829	0.95934	0.889947	1.03414	0.278562
115	other disorders of lens	46	1.19065	0.868019	1.6332	0.279174
227	disorders of vitreous body	829	1.04066	0.968112	1.11865	0.279687
241	other retinal disorders	1629	1.02855	0.977361	1.08242	0.279785
169	other disorders of lens	46	1.18695	0.869555	1.62019	0.280347
214	other retinal disorders	1629	1.02886	0.977025	1.08345	0.280693
13	senile cataract	3642	1.01999	0.983959	1.05735	0.280703
152	disorders of globe	148	0.91064	0.768193	1.0795	0.280795
243	retinal vascular occlusions	244	1.07768	0.940543	1.23482	0.281346
237	retinal detachments and breaks	502	0.949357	0.863698	1.04351	0.281405
22	retinal disorders in diseases classified elsewhere	387	0.939121	0.837653	1.05288	0.281634
188	other disorders of lens	46	1.18867	0.867751	1.62827	0.28172
134	senile cataract	3642	0.981184	0.947785	1.01576	0.28236
126	other retinal disorders	1629	1.02918	0.976549	1.08466	0.282818
98	other cataract	4524	0.982408	0.951098	1.01475	0.282824
121	other retinal disorders	1629	1.02923	0.976472	1.08484	0.283215
222	disorders of globe	148	1.10035	0.92398	1.31039	0.283316
188	glaucoma	1421	0.969652	0.916439	1.02596	0.28455
119	senile cataract	3642	1.01939	0.984142	1.05591	0.284755
71	other disorders of optic [2nd] nerve and visual pathways	112	0.89231	0.724161	1.0995	0.284821
119	other disorders of lens	46	1.18564	0.867598	1.62026	0.285234
56	other retinal disorders	1629	0.971911	0.922418	1.02406	0.28533
88	retinal disorders in diseases classified elsewhere	387	0.942634	0.845813	1.05054	0.285352
11	disorders of vitreous body	829	1.04016	0.967664	1.1181	0.285402
108	glaucoma	1421	0.970292	0.918026	1.02553	0.285758
154	retinal detachments and breaks	502	1.05262	0.957892	1.15673	0.28648
3	other disorders of optic [2nd] nerve and visual pathways	112	1.11667	0.911559	1.36793	0.286563
184	other disorders of lens	46	1.18108	0.869348	1.60459	0.287118
39	retinal disorders in diseases classified elsewhere	387	1.05739	0.954097	1.17186	0.287339
233	glaucoma	1421	0.969242	0.915026	1.02667	0.287439
24	senile cataract	3642	1.01897	0.984293	1.05486	0.287474
39	retinal detachments and breaks	502	1.05	0.959688	1.14881	0.287661
182	retinal vascular occlusions	244	0.928662	0.810192	1.06445	0.287824
197	other disorders of optic [2nd] nerve and visual pathways	112	0.899408	0.739609	1.09373	0.288121
38	disorders of vitreous body	829	0.960854	0.892523	1.03442	0.288716
72	senile cataract	3642	1.01883	0.984258	1.05463	0.289495
165	disorders of vitreous body	829	1.04019	0.967037	1.11887	0.289588
177	other retinal disorders	1629	0.97246	0.923429	1.02409	0.290049
114	disorders of vitreous body	829	1.04041	0.96678	1.11964	0.290151
100	senile cataract	3642	1.01935	0.983713	1.05628	0.291139
247	retinal detachments and breaks	502	0.950071	0.863851	1.0449	0.291337
10	disorders of vitreous body	829	1.03902	0.967697	1.1156	0.291443
62	other disorders of optic [2nd] nerve and visual pathways	112	0.897641	0.734467	1.09707	0.291454
246	senile cataract	3642	0.981682	0.948504	1.01602	0.2919
102	disorders of vitreous body	829	1.03986	0.966893	1.11834	0.292328
160	retinal disorders in diseases classified elsewhere	387	1.05769	0.95281	1.17412	0.292469
202	other disorders of optic [2nd] nerve and visual pathways	112	1.1099	0.91402	1.34777	0.292566
100	other disorders of choroid	109	0.895517	0.728914	1.1002	0.293379
27	other disorders of choroid	109	0.898703	0.736278	1.09696	0.293682
88	disorders of vitreous body	829	0.961085	0.892455	1.03499	0.293686
224	other disorders of optic [2nd] nerve and visual pathways	112	1.11266	0.911578	1.3581	0.293868
108	other disorders of lens	46	0.847998	0.623236	1.15382	0.294013
86	retinal vascular occlusions	244	1.07504	0.938866	1.23098	0.295044
107	disorders of globe	148	0.913758	0.771805	1.08182	0.295105
96	other cataract	4524	1.01738	0.985042	1.05078	0.295804
94	retinal disorders in diseases classified elsewhere	387	1.05793	0.95189	1.17579	0.296009
255	other disorders of optic [2nd] nerve and visual pathways	112	0.900327	0.739232	1.09653	0.296557
25	other cataract	4524	1.01612	0.986027	1.04712	0.297192
186	other disorders of choroid	109	0.890924	0.717017	1.10701	0.29722
198	other disorders of optic [2nd] nerve and visual pathways	112	0.899512	0.737009	1.09785	0.297541
119	disorders of vitreous body	829	1.03988	0.966098	1.11929	0.297677
31	senile cataract	3642	0.981408	0.947341	1.0167	0.297811
193	other disorders of lens	46	1.1772	0.865324	1.60148	0.298876
255	senile cataract	3642	0.981764	0.948254	1.01646	0.298943
220	other disorders of choroid	109	0.893444	0.722243	1.10523	0.299209
97	senile cataract	3642	1.0185	0.983802	1.05442	0.299952
152	retinal detachments and breaks	502	0.952276	0.868091	1.04462	0.300441
218	other disorders of lens	46	0.840721	0.605329	1.16765	0.300585
22	other disorders of optic [2nd] nerve and visual pathways	112	1.11681	0.905944	1.37675	0.300786
191	disorders of vitreous body	829	0.961696	0.893116	1.03554	0.300805
230	retinal vascular occlusions	244	0.931853	0.815146	1.06527	0.301222
72	disorders of globe	148	1.09421	0.922464	1.29793	0.301372
104	other disorders of lens	46	0.84636	0.616696	1.16155	0.301713
19	retinal disorders in diseases classified elsewhere	387	1.05463	0.953362	1.16665	0.301761
193	retinal vascular occlusions	244	1.07311	0.938595	1.2269	0.301793
93	senile cataract	3642	1.01989	0.982466	1.05874	0.30182
83	glaucoma	1421	0.971713	0.920195	1.02611	0.301867
82	disorders of vitreous body	829	0.960379	0.88941	1.03701	0.302018
193	disorders of vitreous body	829	0.96263	0.895459	1.03484	0.302074
102	other disorders of choroid	109	1.11112	0.909256	1.35779	0.303
254	retinal disorders in diseases classified elsewhere	387	1.05962	0.948966	1.18317	0.303447
117	glaucoma	1421	0.971565	0.919588	1.02648	0.303805
24	other cataract	4524	0.983871	0.953816	1.01487	0.304321
151	glaucoma	1421	1.03018	0.973263	1.09043	0.305162
226	retinal detachments and breaks	502	0.952054	0.866679	1.04584	0.305375
188	retinal disorders in diseases classified elsewhere	387	0.945068	0.848227	1.05297	0.3057
169	glaucoma	1421	0.971254	0.918511	1.02703	0.305906
185	disorders of vitreous body	829	0.962642	0.894963	1.03544	0.306002
101	retinal vascular occlusions	244	1.07505	0.935738	1.2351	0.306796
131	other disorders of choroid	109	1.11036	0.908061	1.35772	0.307674
73	other disorders of optic [2nd] nerve and visual pathways	112	1.10605	0.911202	1.34257	0.307986
82	disorders of globe	148	1.09911	0.916488	1.31812	0.308048
158	disorders of vitreous body	829	0.960329	0.888381	1.0381	0.308302
104	retinal vascular occlusions	244	1.07411	0.93596	1.23265	0.308779
33	other disorders of choroid	109	0.900929	0.736501	1.10207	0.310239
62	other disorders of choroid	109	1.11145	0.906169	1.36323	0.31048
151	retinal vascular occlusions	244	1.07365	0.935843	1.23176	0.310618
255	disorders of globe	148	0.915133	0.770911	1.08633	0.31079
78	retinal vascular occlusions	244	0.930563	0.809669	1.06951	0.310794
163	retinal detachments and breaks	502	0.951771	0.865005	1.04724	0.310809
15	disorders of vitreous body	829	0.962978	0.895209	1.03588	0.310958
33	other retinal disorders	1629	0.973388	0.923885	1.02554	0.311138
193	other disorders of optic [2nd] nerve and visual pathways	112	1.10668	0.90944	1.34669	0.311483
167	other disorders of lens	46	0.854815	0.630795	1.15839	0.31168
17	other disorders of choroid	109	0.90167	0.737758	1.102	0.311944
69	glaucoma	1421	1.02901	0.973512	1.08768	0.312021
163	other disorders of lens	46	0.850489	0.620998	1.16479	0.312839
8	other disorders of optic [2nd] nerve and visual pathways	112	1.10589	0.909532	1.34464	0.312886
50	disorders of vitreous body	829	1.03774	0.965704	1.11514	0.312891
84	retinal disorders in diseases classified elsewhere	387	1.05493	0.950857	1.1704	0.31293
180	retinal vascular occlusions	244	0.934054	0.818077	1.06647	0.31319
115	other disorders of choroid	109	1.11125	0.905016	1.36449	0.313876
50	disorders of globe	148	1.09134	0.920497	1.29389	0.314293
7	disorders of globe	148	1.08999	0.921541	1.28924	0.314397
150	senile cataract	3642	1.01881	0.982463	1.0565	0.314707
242	disorders of vitreous body	829	1.03881	0.964482	1.11886	0.314823
47	disorders of vitreous body	829	1.03748	0.965634	1.11468	0.314932
229	glaucoma	1421	1.02963	0.972619	1.08998	0.315038
81	disorders of vitreous body	829	1.03708	0.965954	1.11345	0.31517
234	other retinal disorders	1629	0.973961	0.925064	1.02544	0.315402
102	disorders of globe	148	0.915337	0.770068	1.08801	0.315711
118	disorders of vitreous body	829	0.96418	0.897858	1.0354	0.315765
99	other disorders of lens	46	1.17937	0.853469	1.62972	0.317417
137	other disorders of choroid	109	1.11611	0.89963	1.38469	0.318023
189	other cataract	4524	0.984443	0.954608	1.01521	0.318027
34	glaucoma	1421	1.02857	0.973238	1.08705	0.318043
11	retinal disorders in diseases classified elsewhere	387	0.947466	0.852206	1.05338	0.318209
102	other retinal disorders	1629	1.02681	0.974822	1.08157	0.318279
204	retinal vascular occlusions	244	0.93238	0.812467	1.06999	0.318851
237	retinal vascular occlusions	244	1.07208	0.934928	1.22934	0.31899
77	other disorders of optic [2nd] nerve and visual pathways	112	1.10519	0.90781	1.34549	0.31905
193	senile cataract	3642	0.982542	0.949047	1.01722	0.319632
74	other disorders of lens	46	1.17456	0.855499	1.61263	0.319783
226	other retinal disorders	1629	1.02673	0.974712	1.08153	0.319994
152	senile cataract	3642	0.982756	0.949591	1.01708	0.320684
248	other cataract	4524	0.984269	0.953941	1.01556	0.320719
30	other cataract	4524	0.984176	0.953663	1.01567	0.320901
108	retinal detachments and breaks	502	0.954007	0.869206	1.04708	0.321525
86	senile cataract	3642	0.982419	0.948541	1.01751	0.321853
115	other retinal disorders	1629	1.02713	0.974058	1.08309	0.322723
84	other disorders of optic [2nd] nerve and visual pathways	112	0.907077	0.747593	1.10058	0.322894
61	other disorders of optic [2nd] nerve and visual pathways	112	0.906827	0.746669	1.10134	0.323929
27	other disorders of optic [2nd] nerve and visual pathways	112	0.906	0.74458	1.10241	0.324112
89	other retinal disorders	1629	1.02672	0.974289	1.08198	0.324117
38	retinal vascular occlusions	244	1.07094	0.934472	1.22734	0.324389
115	disorders of globe	148	0.915647	0.768391	1.09112	0.324574
139	disorders of vitreous body	829	0.963757	0.895501	1.03721	0.324617
87	other disorders of optic [2nd] nerve and visual pathways	112	0.905629	0.743491	1.10313	0.324705
113	retinal disorders in diseases classified elsewhere	387	1.0556	0.947819	1.17564	0.324769
121	disorders of vitreous body	829	1.03752	0.964113	1.11651	0.32522
89	other disorders of choroid	109	1.10693	0.904066	1.35531	0.325341
116	other disorders of optic [2nd] nerve and visual pathways	112	1.10557	0.905057	1.3505	0.325644
185	other disorders of choroid	109	1.10572	0.904634	1.35151	0.32643
118	senile cataract	3642	0.983071	0.950108	1.01718	0.326509
231	glaucoma	1421	0.97189	0.918068	1.02887	0.326646
9	glaucoma	1421	0.97213	0.918474	1.02892	0.329179
215	glaucoma	1421	1.02833	0.97214	1.08776	0.32988
126	senile cataract	3642	1.01762	0.982476	1.05401	0.330094
96	senile cataract	3642	1.018	0.982061	1.05526	0.330569
64	senile cataract	3642	1.01795	0.982099	1.05511	0.330762
116	other retinal disorders	1629	1.02641	0.973882	1.08177	0.330765
213	other disorders of optic [2nd] nerve and visual pathways	112	1.10374	0.904527	1.34684	0.331083
68	other disorders of lens	46	0.860576	0.635734	1.16494	0.331127
222	other disorders of lens	46	0.855515	0.624473	1.17204	0.33125
83	retinal detachments and breaks	502	1.04632	0.954817	1.1466	0.332163
93	other cataract	4524	1.01674	0.983178	1.05144	0.332388
176	disorders of vitreous body	829	0.964209	0.895706	1.03795	0.332391
123	other retinal disorders	1629	0.974273	0.924201	1.02706	0.332943
57	disorders of vitreous body	829	0.965018	0.897812	1.03726	0.333633
1	other retinal disorders	1629	0.975404	0.927354	1.02594	0.33393
166	disorders of globe	148	0.918376	0.772659	1.09157	0.334067
168	other retinal disorders	1629	1.02467	0.975127	1.07672	0.335174
77	other retinal disorders	1629	1.02563	0.974114	1.07987	0.335817
241	glaucoma	1421	1.02713	0.97256	1.08477	0.336489
202	other disorders of choroid	109	1.1013	0.904529	1.34087	0.336655
183	other disorders of choroid	109	1.10548	0.900922	1.35648	0.336783
187	other cataract	4524	1.01552	0.984086	1.04795	0.3371
83	other cataract	4524	0.985138	0.955474	1.01572	0.337112
114	other disorders of choroid	109	0.905495	0.739272	1.10909	0.337379
90	senile cataract	3642	1.01689	0.982675	1.0523	0.337461
113	disorders of globe	148	1.08871	0.914872	1.29557	0.338284
44	other cataract	4524	1.01492	0.984546	1.04623	0.339396
225	other disorders of choroid	109	0.904999	0.737367	1.11074	0.339539
239	disorders of globe	148	0.920211	0.775714	1.09162	0.340041
110	retinal disorders in diseases classified elsewhere	387	1.05475	0.94528	1.1769	0.340384
74	other cataract	4524	1.01571	0.983664	1.0488	0.340595
110	glaucoma	1421	1.02811	0.971118	1.08845	0.3407
214	retinal detachments and breaks	502	0.955811	0.870858	1.04905	0.341275
145	other retinal disorders	1629	0.975081	0.92561	1.0272	0.342172
53	retinal disorders in diseases classified elsewhere	387	1.05332	0.946258	1.17248	0.342197
98	disorders of vitreous body	829	1.03724	0.961733	1.11868	0.343052
87	disorders of vitreous body	829	0.965578	0.898104	1.03812	0.343255
56	other disorders of lens	46	0.860472	0.630581	1.17418	0.343367
72	other disorders of lens	46	1.15963	0.853154	1.57621	0.344262
59	retinal vascular occlusions	244	1.06695	0.932852	1.22033	0.344307
254	disorders of vitreous body	829	0.964393	0.89456	1.03968	0.34447
178	other cataract	4524	0.985394	0.955769	1.01594	0.344776
245	glaucoma	1421	1.02833	0.970404	1.08971	0.344974
20	retinal vascular occlusions	244	0.937979	0.821208	1.07135	0.345222
138	disorders of globe	148	0.923273	0.782196	1.08979	0.345377
12	other disorders of optic [2nd] nerve and visual pathways	112	0.908734	0.744289	1.10951	0.347398
119	glaucoma	1421	0.973382	0.920111	1.02974	0.347469
220	retinal detachments and breaks	502	0.953753	0.863915	1.05293	0.3482
177	glaucoma	1421	1.02686	0.97152	1.08536	0.348338
26	glaucoma	1421	1.02716	0.971214	1.08632	0.34838
104	glaucoma	1421	0.973137	0.919288	1.03014	0.348466
116	other disorders of choroid	109	1.10202	0.899481	1.35016	0.348483
146	disorders of globe	148	0.920503	0.774111	1.09458	0.348574
164	retinal vascular occlusions	244	1.06544	0.933064	1.2166	0.349034
143	disorders of vitreous body	829	1.03496	0.963096	1.1122	0.349307
173	other disorders of optic [2nd] nerve and visual pathways	112	1.09755	0.903174	1.33375	0.349314
90	glaucoma	1421	0.974141	0.922112	1.02911	0.349529
172	other retinal disorders	1629	0.975498	0.92604	1.0276	0.35005
0	senile cataract	3642	1.01643	0.98223	1.05182	0.350729
7	retinal disorders in diseases classified elsewhere	387	0.951697	0.857563	1.05616	0.351511
228	retinal vascular occlusions	244	0.936716	0.816315	1.07488	0.35168
145	retinal detachments and breaks	502	0.95645	0.870863	1.05045	0.351885
75	retinal disorders in diseases classified elsewhere	387	0.951281	0.856275	1.05683	0.352175
44	disorders of globe	148	0.923433	0.780706	1.09225	0.352443
191	other disorders of lens	46	0.861197	0.628478	1.18009	0.352518
151	disorders of vitreous body	829	1.03579	0.961727	1.11555	0.352915
234	disorders of vitreous body	829	1.03477	0.962769	1.11216	0.35295
106	other disorders of choroid	109	1.09996	0.899624	1.34491	0.352999
36	other retinal disorders	1629	0.976194	0.9278	1.02711	0.353015
133	other retinal disorders	1629	0.975635	0.926101	1.02782	0.353473
190	retinal disorders in diseases classified elsewhere	387	1.05071	0.946452	1.16646	0.353513
52	disorders of globe	148	1.08328	0.914637	1.28302	0.354177
240	other cataract	4524	1.0142	0.984361	1.04495	0.354654
242	retinal detachments and breaks	502	0.955942	0.86891	1.05169	0.354895
161	other disorders of lens	46	0.868395	0.643824	1.1713	0.355331
24	disorders of globe	148	1.08439	0.913102	1.2878	0.3557
163	other disorders of optic [2nd] nerve and visual pathways	112	0.909241	0.742982	1.1127	0.355767
23	retinal disorders in diseases classified elsewhere	387	0.951177	0.8553	1.0578	0.355808
33	retinal disorders in diseases classified elsewhere	387	1.05163	0.944847	1.17049	0.356782
194	glaucoma	1421	1.02696	0.970379	1.08685	0.357517
33	senile cataract	3642	0.98373	0.94994	1.01872	0.357667
75	retinal vascular occlusions	244	0.939795	0.823248	1.07284	0.358013
126	disorders of globe	148	1.0846	0.911943	1.28994	0.35862
191	other disorders of optic [2nd] nerve and visual pathways	112	0.910232	0.744342	1.1131	0.359548
3	retinal disorders in diseases classified elsewhere	387	0.950236	0.85186	1.05997	0.359961
176	other disorders of lens	46	0.864077	0.631947	1.18148	0.360069
45	disorders of vitreous body	829	1.03497	0.961379	1.1142	0.361017
120	retinal detachments and breaks	502	0.956969	0.870657	1.05184	0.361745
21	other disorders of choroid	109	0.909232	0.741076	1.11555	0.361776
235	retinal vascular occlusions	244	1.06508	0.930097	1.21965	0.361831
88	other disorders of lens	46	1.15781	0.844854	1.58671	0.36209
48	other retinal disorders	1629	0.976641	0.92823	1.02758	0.362166
97	other disorders of optic [2nd] nerve and visual pathways	112	0.912448	0.749212	1.11125	0.362257
142	retinal vascular occlusions	244	0.940364	0.823797	1.07343	0.362496
60	glaucoma	1421	1.02674	0.970047	1.08675	0.362514
82	other retinal disorders	1629	1.02582	0.971016	1.08372	0.362801
41	disorders of vitreous body	829	0.966634	0.898462	1.03998	0.363123
93	other disorders of optic [2nd] nerve and visual pathways	112	1.10402	0.891952	1.36652	0.363185
62	glaucoma	1421	0.974103	0.92051	1.03082	0.363472
156	retinal disorders in diseases classified elsewhere	387	0.949392	0.848783	1.06193	0.363529
245	senile cataract	3642	1.01702	0.980645	1.05475	0.363696
222	other disorders of optic [2nd] nerve and visual pathways	112	1.09745	0.897764	1.34155	0.364148
47	other disorders of optic [2nd] nerve and visual pathways	112	1.09477	0.900256	1.33131	0.364313
204	retinal detachments and breaks	502	0.956893	0.869934	1.05255	0.364694
37	disorders of globe	148	0.924318	0.779671	1.0958	0.364748
70	other retinal disorders	1629	1.02487	0.971821	1.08081	0.365
237	disorders of globe	148	1.08413	0.910177	1.29132	0.365345
174	retinal detachments and breaks	502	0.958287	0.873757	1.051	0.365829
141	other disorders of lens	46	0.858057	0.615768	1.19568	0.365846
74	other disorders of choroid	109	1.09984	0.894822	1.35184	0.365911
45	disorders of globe	148	1.08388	0.910194	1.29072	0.366013
245	other disorders of lens	46	0.861575	0.623658	1.19025	0.366184
19	other cataract	4524	1.01372	0.984191	1.04414	0.366235
183	retinal detachments and breaks	502	1.0449	0.949934	1.14936	0.366291
162	senile cataract	3642	0.984188	0.95072	1.01883	0.366544
67	retinal detachments and breaks	502	1.04392	0.95092	1.14601	0.366596
17	disorders of vitreous body	829	0.967127	0.899409	1.03994	0.3668
149	other retinal disorders	1629	0.976016	0.925883	1.02886	0.366887
138	other disorders of choroid	109	0.914866	0.754085	1.10993	0.366889
116	other disorders of lens	46	1.15469	0.844731	1.57837	0.367116
150	glaucoma	1421	0.973636	0.918682	1.03188	0.367399
229	disorders of globe	148	1.08445	0.909117	1.29359	0.367589
142	disorders of globe	148	1.08146	0.912056	1.28232	0.367635
59	disorders of globe	148	1.0822	0.911188	1.2853	0.368048
164	other retinal disorders	1629	0.976712	0.927849	1.02815	0.368198
178	other disorders of choroid	109	0.91368	0.750334	1.11259	0.369015
184	disorders of vitreous body	829	0.967452	0.899998	1.03996	0.36954
23	other disorders of choroid	109	0.912568	0.747057	1.11475	0.370219
122	retinal vascular occlusions	244	0.94135	0.824736	1.07445	0.370405
162	other cataract	4524	0.985944	0.95583	1.01701	0.371111
146	disorders of vitreous body	829	0.967138	0.898844	1.04062	0.371164
97	retinal vascular occlusions	244	0.940694	0.822573	1.07578	0.371839
39	disorders of vitreous body	829	0.968678	0.903296	1.03879	0.372102
175	senile cataract	3642	0.984095	0.95005	1.01936	0.37211
105	other cataract	4524	1.01453	0.982791	1.0473	0.37363
184	retinal detachments and breaks	502	1.04321	0.950323	1.14517	0.373972
187	glaucoma	1421	1.02576	0.969776	1.08497	0.37445
164	other disorders of optic [2nd] nerve and visual pathways	112	1.09265	0.898446	1.32884	0.374837
1	other disorders of lens	46	0.873012	0.646582	1.17874	0.375342
83	other disorders of choroid	109	1.09309	0.897779	1.33089	0.375469
223	senile cataract	3642	1.01592	0.981048	1.05203	0.375488
46	retinal detachments and breaks	502	0.958517	0.872752	1.05271	0.375671
154	retinal disorders in diseases classified elsewhere	387	1.04983	0.942748	1.16907	0.375675
178	retinal detachments and breaks	502	1.04231	0.950924	1.14248	0.376083
104	disorders of vitreous body	829	1.03415	0.960008	1.11402	0.376307
136	disorders of vitreous body	829	1.03255	0.961822	1.10847	0.376312
101	disorders of vitreous body	829	0.96642	0.895968	1.04241	0.376465
136	other cataract	4524	0.986393	0.956886	1.01681	0.376595
78	other cataract	4524	0.985547	0.954239	1.01788	0.376768
26	disorders of vitreous body	829	1.03358	0.960555	1.11215	0.377011
47	senile cataract	3642	1.01557	0.981349	1.05098	0.377036
109	other cataract	4524	0.986115	0.955991	1.01719	0.377054
247	disorders of vitreous body	829	0.967253	0.898283	1.04152	0.377698
248	glaucoma	1421	1.02547	0.969727	1.08443	0.377751
120	other cataract	4524	0.985957	0.955424	1.01747	0.378238
36	disorders of globe	148	0.92758	0.784621	1.09659	0.378695
55	other cataract	4524	0.985941	0.955342	1.01752	0.37874
124	glaucoma	1421	0.975251	0.922238	1.03131	0.379509
4	retinal disorders in diseases classified elsewhere	387	1.05026	0.941386	1.17172	0.379843
221	retinal detachments and breaks	502	0.957604	0.869335	1.05484	0.37994
188	other disorders of optic [2nd] nerve and visual pathways	112	0.914163	0.748197	1.11694	0.379948
75	glaucoma	1421	1.02481	0.970193	1.08249	0.380496
180	other disorders of lens	46	0.872649	0.643484	1.18343	0.380798
213	retinal vascular occlusions	244	1.06219	0.928097	1.21567	0.380885
216	disorders of globe	148	0.909126	0.734589	1.12513	0.381057
185	retinal disorders in diseases classified elsewhere	387	1.04886	0.942666	1.16701	0.381105
174	other retinal disorders	1629	1.02317	0.972006	1.07703	0.381492
142	other disorders of choroid	109	0.916022	0.752601	1.11493	0.381637
187	retinal disorders in diseases classified elsewhere	387	1.04925	0.942112	1.16857	0.381656
233	retinal detachments and breaks	502	1.04414	0.947801	1.15027	0.381837
192	other disorders of lens	46	0.87333	0.644616	1.18319	0.382007
42	disorders of vitreous body	829	0.967772	0.899208	1.04157	0.382258
23	disorders of globe	148	0.926433	0.780291	1.09995	0.382997
47	retinal detachments and breaks	502	0.959501	0.874393	1.05289	0.383002
124	retinal vascular occlusions	244	1.06196	0.92764	1.21574	0.383573
122	other retinal disorders	1629	1.02299	0.971968	1.07669	0.383863
33	disorders of vitreous body	829	1.03294	0.960244	1.11114	0.38407
252	other disorders of optic [2nd] nerve and visual pathways	112	0.914748	0.748356	1.11814	0.384364
220	retinal vascular occlusions	244	0.93875	0.814141	1.08243	0.384376
231	disorders of globe	148	0.924786	0.775372	1.10299	0.384469
92	other disorders of choroid	109	0.914529	0.747723	1.11855	0.384523
241	disorders of vitreous body	829	1.03221	0.960944	1.10875	0.385146
232	glaucoma	1421	0.975925	0.923661	1.03115	0.385514
190	disorders of globe	148	0.92805	0.783949	1.09864	0.38578
249	senile cataract	3642	1.01515	0.981196	1.05027	0.386378
47	other disorders of choroid	109	1.09168	0.894972	1.33162	0.386857
33	disorders of globe	148	1.07919	0.908058	1.28257	0.386977
206	retinal vascular occlusions	244	1.06131	0.927399	1.21455	0.38721
194	other disorders of lens	46	1.14863	0.838751	1.57299	0.387697
140	other disorders of choroid	109	0.915085	0.748058	1.11941	0.388146
129	other disorders of lens	46	0.867604	0.628381	1.1979	0.388205
16	disorders of globe	148	0.9272	0.780916	1.10089	0.388249
112	other disorders of lens	46	0.873225	0.641739	1.18821	0.388344
88	disorders of globe	148	0.926081	0.7773	1.10334	0.390118
84	retinal vascular occlusions	244	0.944345	0.828657	1.07618	0.39044
73	retinal vascular occlusions	244	0.944126	0.827896	1.07667	0.391013
190	other disorders of choroid	109	1.08971	0.895127	1.32658	0.391986
235	glaucoma	1421	1.02486	0.968815	1.08414	0.392141
65	other cataract	4524	1.01374	0.982538	1.04594	0.3922
58	retinal detachments and breaks	502	1.04223	0.948002	1.14583	0.392258
229	senile cataract	3642	1.01569	0.980084	1.05259	0.392481
252	other cataract	4524	1.01389	0.982293	1.0465	0.393113
46	disorders of globe	148	0.92781	0.780734	1.10259	0.394833
176	senile cataract	3642	0.984839	0.950772	1.02013	0.395025
130	glaucoma	1421	0.975882	0.922469	1.03239	0.395272
111	glaucoma	1421	1.02441	0.968953	1.08305	0.395696
106	senile cataract	3642	0.98503	0.951329	1.01992	0.395769
211	disorders of globe	148	1.07639	0.908136	1.27581	0.395983
227	retinal detachments and breaks	502	0.960532	0.875115	1.05429	0.396744
221	glaucoma	1421	1.02508	0.967982	1.08554	0.396975
29	senile cataract	3642	1.01518	0.980372	1.05123	0.397338
130	other disorders of choroid	109	0.915942	0.747367	1.12254	0.397509
47	retinal vascular occlusions	244	0.944093	0.826296	1.07868	0.397509
85	other disorders of choroid	109	0.915228	0.745248	1.12398	0.39809
190	retinal vascular occlusions	244	0.944787	0.828161	1.07784	0.398172
2	glaucoma	1421	0.976245	0.923186	1.03235	0.399117
189	senile cataract	3642	0.985345	0.952095	1.01976	0.399255
149	glaucoma	1421	1.02445	0.968222	1.08394	0.401656
27	other disorders of lens	46	0.876939	0.645174	1.19196	0.401699
179	disorders of globe	148	1.0765	0.906077	1.27897	0.401872
62	senile cataract	3642	0.984926	0.950529	1.02057	0.402354
163	other cataract	4524	0.986508	0.955626	1.01839	0.402553
79	other retinal disorders	1629	0.977547	0.926893	1.03097	0.402868
50	retinal disorders in diseases classified elsewhere	387	0.956059	0.860509	1.06222	0.402919
5	retinal detachments and breaks	502	0.960718	0.87458	1.05534	0.403074
95	disorders of vitreous body	829	0.969403	0.90126	1.0427	0.403371
174	senile cataract	3642	0.985493	0.952249	1.0199	0.403902
220	other retinal disorders	1629	0.976903	0.924723	1.03203	0.404091
235	retinal disorders in diseases classified elsewhere	387	1.04685	0.940096	1.16572	0.404117
123	other disorders of optic [2nd] nerve and visual pathways	112	0.918174	0.751059	1.12247	0.404936
177	other disorders of lens	46	0.87718	0.644388	1.19407	0.404965
151	disorders of globe	148	0.928226	0.778705	1.10646	0.405914
243	disorders of vitreous body	829	1.0316	0.958619	1.11014	0.405935
102	retinal detachments and breaks	502	1.0405	0.947478	1.14266	0.406034
9	retinal disorders in diseases classified elsewhere	387	1.04726	0.939081	1.16791	0.406466
23	glaucoma	1421	0.976801	0.924129	1.03247	0.40656
222	retinal disorders in diseases classified elsewhere	387	1.04702	0.939321	1.16706	0.40675
21	retinal disorders in diseases classified elsewhere	387	0.955171	0.857024	1.06456	0.407049
45	other disorders of lens	46	0.875901	0.64008	1.19861	0.407693
235	other retinal disorders	1629	0.978003	0.927791	1.03093	0.40817
52	disorders of vitreous body	829	0.97029	0.903348	1.04219	0.408284
245	retinal vascular occlusions	244	0.942538	0.819108	1.08457	0.408592
52	other disorders of lens	46	1.13665	0.838637	1.54057	0.40901
142	senile cataract	3642	0.985644	0.95235	1.0201	0.409508
238	retinal disorders in diseases classified elsewhere	387	0.956606	0.860736	1.06315	0.41029
101	disorders of globe	148	1.07798	0.901399	1.28916	0.410682
131	glaucoma	1421	0.97693	0.924054	1.03283	0.411007
18	retinal disorders in diseases classified elsewhere	387	1.04369	0.942528	1.15571	0.411043
178	glaucoma	1421	0.977441	0.925585	1.0322	0.411984
240	other disorders of optic [2nd] nerve and visual pathways	112	0.923659	0.764008	1.11667	0.412104
14	other disorders of lens	46	0.880322	0.649034	1.19403	0.412416
241	other cataract	4524	0.987283	0.957519	1.01797	0.412545
118	other retinal disorders	1629	0.978953	0.930281	1.03017	0.413618
0	retinal vascular occlusions	244	0.946281	0.82892	1.08026	0.413771
194	senile cataract	3642	0.985388	0.95119	1.02082	0.414048
85	glaucoma	1421	1.02391	0.96738	1.08374	0.414831
4	retinal detachments and breaks	502	1.04061	0.945486	1.1453	0.415736
231	retinal disorders in diseases classified elsewhere	387	0.955565	0.85647	1.06612	0.41582
172	disorders of vitreous body	829	1.03063	0.958294	1.10842	0.416481
114	other disorders of lens	46	0.878453	0.642622	1.20083	0.416495
154	glaucoma	1421	1.02348	0.96765	1.08253	0.417385
241	other disorders of optic [2nd] nerve and visual pathways	112	0.922779	0.759868	1.12062	0.417428
52	other retinal disorders	1629	1.02137	0.970437	1.07497	0.417894
55	other disorders of choroid	109	1.08792	0.887221	1.33401	0.41801
43	glaucoma	1421	0.977109	0.923851	1.03344	0.41804
208	other retinal disorders	1629	0.978853	0.929461	1.03087	0.418465
150	disorders of vitreous body	829	1.03187	0.956331	1.11337	0.418644
42	other retinal disorders	1629	0.97863	0.928506	1.03146	0.420674
238	other retinal disorders	1629	1.02125	0.970165	1.07502	0.421918
240	other disorders of lens	46	0.885903	0.659069	1.19081	0.422102
127	other disorders of choroid	109	1.08593	0.887915	1.32811	0.422206
57	other retinal disorders	1629	0.979047	0.929691	1.03102	0.422343
173	disorders of vitreous body	829	0.971056	0.903815	1.0433	0.422425
114	glaucoma	1421	0.977267	0.923872	1.03375	0.422456
141	disorders of vitreous body	829	1.03228	0.955159	1.11563	0.422582
96	other disorders of lens	46	0.877017	0.636368	1.20867	0.422618
76	retinal disorders in diseases classified elsewhere	387	0.954957	0.853084	1.069	0.423267
203	senile cataract	3642	1.0147	0.979082	1.05162	0.423424
54	retinal detachments and breaks	502	1.03988	0.944879	1.14442	0.423727
146	other disorders of choroid	109	1.08612	0.887075	1.32982	0.423813
40	retinal detachments and breaks	502	1.03823	0.947017	1.13824	0.423878
243	other disorders of lens	46	0.88054	0.644566	1.2029	0.424119
11	other disorders of choroid	109	1.08471	0.888342	1.32449	0.424865
160	other retinal disorders	1629	1.02095	0.970178	1.07438	0.425654
157	retinal detachments and breaks	502	0.962586	0.876384	1.05727	0.425677
117	disorders of vitreous body	829	1.02962	0.958188	1.10638	0.426194
90	other retinal disorders	1629	0.979405	0.930465	1.03092	0.426214
217	other disorders of optic [2nd] nerve and visual pathways	112	1.0869	0.885166	1.3346	0.426334
99	retinal detachments and breaks	502	0.961614	0.873199	1.05898	0.426382
252	disorders of vitreous body	829	1.0303	0.957126	1.10907	0.42708
10	retinal vascular occlusions	244	0.948062	0.831031	1.08157	0.427529
172	other disorders of optic [2nd] nerve and visual pathways	112	1.08343	0.888843	1.32061	0.42758
55	other retinal disorders	1629	1.0215	0.96915	1.07668	0.428066
125	other disorders of lens	46	0.879122	0.638797	1.20986	0.429107
31	other disorders of optic [2nd] nerve and visual pathways	112	1.08408	0.887319	1.32448	0.429494
181	other disorders of choroid	109	0.922519	0.755242	1.12685	0.429496
36	other cataract	4524	0.987782	0.958105	1.01838	0.429618
25	other disorders of optic [2nd] nerve and visual pathways	112	1.07976	0.892539	1.30625	0.42962
114	retinal detachments and breaks	502	0.962781	0.876175	1.05795	0.430301
131	retinal detachments and breaks	502	0.963132	0.87722	1.05746	0.430692
32	other disorders of choroid	109	0.921551	0.752087	1.1292	0.430706
186	retinal disorders in diseases classified elsewhere	387	0.954804	0.851031	1.07123	0.430791
12	other disorders of lens	46	1.13374	0.829113	1.55029	0.431751
19	retinal detachments and breaks	502	0.965276	0.883556	1.05455	0.433592
173	retinal disorders in diseases classified elsewhere	387	1.04292	0.938716	1.15868	0.433964
66	disorders of vitreous body	829	0.971715	0.904296	1.04416	0.434154
135	glaucoma	1421	0.977895	0.924592	1.03427	0.43441
69	other disorders of optic [2nd] nerve and visual pathways	112	0.924359	0.758899	1.12589	0.43444
77	retinal vascular occlusions	244	1.05463	0.922902	1.20516	0.434598
136	other retinal disorders	1629	1.02042	0.96996	1.07351	0.434612
159	glaucoma	1421	0.978036	0.924975	1.03414	0.435188
61	senile cataract	3642	0.986565	0.953602	1.02067	0.4353
208	disorders of globe	148	1.07058	0.901751	1.27101	0.43606
25	retinal disorders in diseases classified elsewhere	387	0.960027	0.866354	1.06383	0.436122
197	retinal detachments and breaks	502	1.03728	0.94589	1.1375	0.436667
207	other disorders of choroid	109	0.92282	0.753639	1.12998	0.436961
43	other disorders of lens	46	0.883729	0.646981	1.20711	0.43722
48	senile cataract	3642	0.986612	0.953627	1.02074	0.437247
49	other retinal disorders	1629	1.0204	0.969675	1.07378	0.437597
111	retinal vascular occlusions	244	1.05468	0.922021	1.20643	0.4376
69	other retinal disorders	1629	0.979757	0.930369	1.03177	0.438373
223	retinal disorders in diseases classified elsewhere	387	0.958512	0.86098	1.06709	0.438979
206	senile cataract	3642	0.986309	0.95246	1.02136	0.439108
27	disorders of globe	148	0.934909	0.788233	1.10888	0.439523
202	other disorders of lens	46	1.12667	0.832651	1.52451	0.439532
107	retinal disorders in diseases classified elsewhere	387	0.959562	0.864202	1.06545	0.439564
68	retinal disorders in diseases classified elsewhere	387	1.04219	0.938447	1.15741	0.439833
140	other disorders of optic [2nd] nerve and visual pathways	112	0.92477	0.758121	1.12805	0.440435
181	other disorders of lens	46	1.12826	0.830287	1.53318	0.440532
150	other disorders of optic [2nd] nerve and visual pathways	112	1.08495	0.881887	1.33478	0.440598
96	other disorders of choroid	109	1.08537	0.881328	1.33666	0.440681
34	retinal disorders in diseases classified elsewhere	387	0.959337	0.862971	1.06646	0.442133
144	other retinal disorders	1629	0.979872	0.930314	1.03207	0.442557
149	retinal vascular occlusions	244	1.05494	0.92031	1.20926	0.442611
228	other cataract	4524	1.01258	0.980758	1.04544	0.442761
247	other disorders of optic [2nd] nerve and visual pathways	112	0.92412	0.755429	1.13048	0.442863
39	disorders of globe	148	1.06681	0.904201	1.25867	0.443375
103	other disorders of optic [2nd] nerve and visual pathways	112	1.0816	0.884828	1.32214	0.443882
43	retinal detachments and breaks	502	0.963763	0.876835	1.05931	0.444084
46	retinal vascular occlusions	244	0.948806	0.8292	1.08567	0.444632
244	other retinal disorders	1629	1.02044	0.968834	1.0748	0.444749
213	disorders of vitreous body	829	0.971934	0.903418	1.04565	0.445317
51	other disorders of choroid	109	1.08179	0.883958	1.3239	0.445486
89	retinal vascular occlusions	244	1.05405	0.920578	1.20686	0.44607
219	disorders of vitreous body	829	1.02862	0.956592	1.10608	0.446116
145	disorders of vitreous body	829	0.972111	0.903832	1.04555	0.446517
27	retinal vascular occlusions	244	1.05322	0.921511	1.20375	0.446832
18	glaucoma	1421	1.02077	0.968057	1.07635	0.447344
46	other cataract	4524	0.987996	0.957616	1.01934	0.448544
190	other retinal disorders	1629	1.01986	0.969282	1.07308	0.448612
68	retinal vascular occlusions	244	1.05226	0.922196	1.20066	0.449225
83	other disorders of lens	46	0.889676	0.657217	1.20436	0.449321
85	other disorders of lens	46	1.12955	0.823555	1.54924	0.449826
84	other disorders of choroid	109	0.927231	0.762225	1.12796	0.449855
130	retinal vascular occlusions	244	0.948955	0.828362	1.0871	0.449912
26	other disorders of lens	46	1.12712	0.825845	1.5383	0.450785
115	retinal vascular occlusions	244	0.948503	0.826645	1.08832	0.451105
105	disorders of globe	148	1.06969	0.897765	1.27453	0.451115
74	other disorders of optic [2nd] nerve and visual pathways	112	1.0812	0.88236	1.32486	0.451475
79	retinal disorders in diseases classified elsewhere	387	0.959074	0.860129	1.0694	0.451944
86	disorders of vitreous body	829	1.02855	0.955726	1.10693	0.452443
140	other disorders of lens	46	0.888102	0.651535	1.21056	0.452728
57	senile cataract	3642	0.986846	0.953276	1.0216	0.453315
186	other disorders of lens	46	1.13449	0.81558	1.57809	0.453654
190	senile cataract	3642	1.01311	0.979165	1.04824	0.453754
188	senile cataract	3642	1.01362	0.978348	1.05017	0.454038
212	retinal vascular occlusions	244	1.05283	0.91994	1.20492	0.454552
215	retinal vascular occlusions	244	0.94964	0.829355	1.08737	0.454591
220	other disorders of optic [2nd] nerve and visual pathways	112	0.923248	0.748881	1.13821	0.454612
183	glaucoma	1421	0.978707	0.924987	1.03555	0.454901
106	other cataract	4524	0.988197	0.957872	1.01948	0.455289
227	other disorders of optic [2nd] nerve and visual pathways	112	1.07791	0.88522	1.31253	0.4553
76	retinal detachments and breaks	502	0.963119	0.87264	1.06298	0.455316
4	retinal vascular occlusions	244	0.948833	0.826404	1.0894	0.456183
135	other disorders of choroid	109	1.0799	0.882173	1.32195	0.456287
237	other disorders of choroid	109	0.925626	0.755283	1.13439	0.456391
202	retinal vascular occlusions	244	1.0512	0.921597	1.19903	0.457011
153	glaucoma	1421	0.979004	0.925762	1.03531	0.45704
86	retinal disorders in diseases classified elsewhere	387	0.96008	0.862245	1.06902	0.45753
238	disorders of globe	148	0.937734	0.791339	1.11121	0.45788
170	disorders of globe	148	0.936345	0.786942	1.11411	0.458337
181	other retinal disorders	1629	0.980648	0.931274	1.03264	0.45843
181	retinal detachments and breaks	502	1.03586	0.943426	1.13736	0.460015
66	senile cataract	3642	0.987118	0.953717	1.02169	0.460375
67	other disorders of optic [2nd] nerve and visual pathways	112	0.928403	0.762131	1.13095	0.460634
87	retinal disorders in diseases classified elsewhere	387	0.960653	0.863394	1.06887	0.461079
219	senile cataract	3642	0.987023	0.953323	1.02191	0.461155
197	disorders of globe	148	1.06591	0.899299	1.26338	0.461718
73	retinal disorders in diseases classified elsewhere	387	1.03997	0.936905	1.15437	0.461719
23	disorders of vitreous body	829	0.973158	0.905083	1.04635	0.462126
18	retinal detachments and breaks	502	0.967081	0.884537	1.05733	0.462137
23	other disorders of lens	46	0.891013	0.654984	1.2121	0.462383
240	disorders of globe	148	0.940042	0.797053	1.10868	0.462682
92	other disorders of optic [2nd] nerve and visual pathways	112	0.928408	0.760937	1.13274	0.464223
88	other disorders of choroid	109	0.926562	0.755059	1.13702	0.465166
154	other disorders of choroid	109	0.927292	0.757234	1.13554	0.465218
153	other cataract	4524	1.01172	0.980522	1.04392	0.465877
98	retinal disorders in diseases classified elsewhere	387	1.04224	0.932471	1.16492	0.466257
155	disorders of globe	148	0.936368	0.784529	1.1176	0.466413
135	senile cataract	3642	0.987094	0.953179	1.02222	0.466472
84	disorders of globe	148	0.939629	0.794459	1.11133	0.467085
192	glaucoma	1421	1.02041	0.966313	1.07754	0.467178
205	other retinal disorders	1629	1.01925	0.968137	1.07306	0.467623
8	other disorders of choroid	109	1.07639	0.88234	1.31312	0.467972
39	senile cataract	3642	1.01247	0.979127	1.04695	0.46828
80	other disorders of optic [2nd] nerve and visual pathways	112	0.928929	0.760769	1.13426	0.469339
34	other disorders of choroid	109	0.92917	0.761173	1.13425	0.470308
161	retinal disorders in diseases classified elsewhere	387	0.962627	0.86805	1.06751	0.470376
177	disorders of globe	148	0.938831	0.790956	1.11435	0.470417
49	senile cataract	3642	1.01261	0.978719	1.04767	0.470658
99	glaucoma	1421	0.979005	0.924164	1.0371	0.47066
240	other disorders of choroid	109	1.07304	0.885352	1.30051	0.472377
127	retinal vascular occlusions	244	1.05053	0.91836	1.20171	0.472444
181	other disorders of optic [2nd] nerve and visual pathways	112	0.930184	0.763429	1.13336	0.472759
25	disorders of vitreous body	829	0.974754	0.908925	1.04535	0.473531
95	other disorders of lens	46	0.892893	0.655011	1.21717	0.473565
121	glaucoma	1421	0.979676	0.926178	1.03626	0.473584
207	other disorders of lens	46	1.12069	0.820435	1.53082	0.473935
11	glaucoma	1421	1.02036	0.965588	1.07824	0.474016
67	other retinal disorders	1629	0.98131	0.931836	1.03341	0.474734
73	retinal detachments and breaks	502	0.967277	0.882927	1.05969	0.474813
1	retinal detachments and breaks	502	1.03352	0.944139	1.13137	0.474928
41	retinal vascular occlusions	244	1.05054	0.917394	1.20301	0.475816
210	disorders of vitreous body	829	1.02679	0.954803	1.10422	0.475883
31	other disorders of choroid	109	0.928685	0.757661	1.13831	0.476185
100	other disorders of optic [2nd] nerve and visual pathways	112	1.07641	0.879041	1.31808	0.476185
162	glaucoma	1421	1.02034	0.965328	1.0785	0.476354
248	other disorders of choroid	109	1.07619	0.879039	1.31757	0.476947
234	glaucoma	1421	0.980179	0.927553	1.03579	0.47706
29	disorders of vitreous body	829	1.02686	0.954498	1.1047	0.477168
56	glaucoma	1421	0.979927	0.926626	1.03629	0.477334
66	retinal vascular occlusions	244	1.04923	0.91896	1.19796	0.477408
172	other disorders of lens	46	0.893725	0.655489	1.21855	0.477494
218	retinal disorders in diseases classified elsewhere	387	1.04159	0.930141	1.1664	0.480326
142	retinal disorders in diseases classified elsewhere	387	0.962983	0.867186	1.06936	0.480466
50	other cataract	4524	0.988998	0.959048	1.01988	0.480755
187	other retinal disorders	1629	0.981376	0.931345	1.0341	0.481338
91	retinal vascular occlusions	244	0.953123	0.833895	1.0894	0.48134
69	retinal vascular occlusions	244	1.04933	0.917683	1.19986	0.481442
103	disorders of vitreous body	829	0.973935	0.904652	1.04852	0.483004
92	glaucoma	1421	1.02018	0.964755	1.07878	0.483361
51	other cataract	4524	0.988835	0.958261	1.02038	0.483493
130	retinal disorders in diseases classified elsewhere	387	0.962261	0.863886	1.07184	0.484456
36	disorders of vitreous body	829	0.975101	0.908367	1.04674	0.485754
137	senile cataract	3642	1.01335	0.976256	1.05186	0.485783
66	disorders of globe	148	0.941301	0.794005	1.11592	0.485977
236	other disorders of choroid	109	0.930945	0.760553	1.13951	0.487838
77	retinal disorders in diseases classified elsewhere	387	1.03821	0.933849	1.15423	0.487846
97	other disorders of lens	46	0.896764	0.658888	1.22052	0.488405
247	disorders of globe	148	0.94017	0.789274	1.11992	0.48946
154	disorders of globe	148	1.06306	0.893786	1.26439	0.489541
108	other disorders of choroid	109	1.07312	0.878329	1.31111	0.489866
207	disorders of globe	148	0.940799	0.790941	1.11905	0.490596
228	other disorders of lens	46	0.894768	0.652141	1.22766	0.490828
173	other disorders of choroid	109	1.07212	0.879226	1.30732	0.491396
54	retinal vascular occlusions	244	1.04951	0.914427	1.20455	0.491826
234	other disorders of optic [2nd] nerve and visual pathways	112	0.933484	0.767079	1.13599	0.491998
235	other disorders of lens	46	0.896141	0.655381	1.22535	0.492131
240	retinal vascular occlusions	244	0.95595	0.840623	1.0871	0.492212
83	disorders of vitreous body	829	1.02523	0.954806	1.10085	0.492558
43	other disorders of optic [2nd] nerve and visual pathways	112	0.932518	0.763737	1.1386	0.49282
168	other cataract	4524	1.01045	0.980821	1.04097	0.493591
246	other cataract	4524	1.01084	0.980119	1.04252	0.49362
212	retinal disorders in diseases classified elsewhere	387	1.03801	0.932853	1.15502	0.493652
30	glaucoma	1421	0.98065	0.927218	1.03716	0.494251
153	retinal disorders in diseases classified elsewhere	387	0.963262	0.865179	1.07246	0.494518
112	disorders of vitreous body	829	0.975126	0.907095	1.04826	0.49483
16	glaucoma	1421	1.01947	0.964538	1.07754	0.494958
49	disorders of globe	148	0.942831	0.796102	1.1166	0.495194
241	other disorders of lens	46	0.900025	0.664882	1.21833	0.495388
23	senile cataract	3642	0.988063	0.954484	1.02282	0.496025
34	disorders of globe	148	0.942523	0.794616	1.11796	0.496717
213	disorders of globe	148	0.941824	0.792259	1.11962	0.496937
2	other disorders of optic [2nd] nerve and visual pathways	112	0.933462	0.765187	1.13874	0.497192
142	other disorders of optic [2nd] nerve and visual pathways	112	1.07004	0.88006	1.30104	0.497243
81	retinal vascular occlusions	244	1.04653	0.917657	1.19349	0.497595
112	retinal disorders in diseases classified elsewhere	387	1.03745	0.932885	1.15373	0.4976
223	retinal vascular occlusions	244	0.954379	0.833751	1.09246	0.498224
250	retinal disorders in diseases classified elsewhere	387	0.964365	0.868145	1.07125	0.498657
133	other disorders of optic [2nd] nerve and visual pathways	112	0.933882	0.76582	1.13883	0.499195
158	other cataract	4524	1.01158	0.978292	1.046	0.500014
46	other disorders of lens	46	1.1123	0.816362	1.51551	0.50009
235	disorders of vitreous body	829	0.974938	0.905591	1.0496	0.500181
145	glaucoma	1421	0.981061	0.927907	1.03726	0.501083
177	retinal detachments and breaks	502	1.03252	0.940549	1.13349	0.501348
4	other disorders of lens	46	0.896962	0.653128	1.23183	0.501697
192	other retinal disorders	1629	0.982667	0.933796	1.0341	0.501708
37	glaucoma	1421	1.01907	0.964404	1.07683	0.501946
193	other retinal disorders	1629	0.98248	0.932849	1.03475	0.503926
179	retinal disorders in diseases classified elsewhere	387	0.964101	0.866074	1.07322	0.503959
11	senile cataract	3642	0.98835	0.95494	1.02293	0.504216
217	glaucoma	1421	1.01981	0.962733	1.08027	0.504409
210	other disorders of optic [2nd] nerve and visual pathways	112	1.06968	0.877696	1.30365	0.504528
203	retinal disorders in diseases classified elsewhere	387	0.963418	0.863387	1.07504	0.505211
138	retinal vascular occlusions	244	0.957128	0.84137	1.08881	0.505256
69	disorders of vitreous body	829	0.975649	0.907359	1.04908	0.505493
236	other retinal disorders	1629	1.01793	0.96603	1.07261	0.505714
186	other cataract	4524	0.988736	0.956158	1.02242	0.507526
67	disorders of vitreous body	829	1.02479	0.953173	1.1018	0.507609
28	retinal detachments and breaks	502	0.969875	0.88596	1.06174	0.507665
90	retinal disorders in diseases classified elsewhere	387	0.96502	0.868453	1.07233	0.508047
78	disorders of vitreous body	829	1.02567	0.95145	1.10568	0.508371
216	other disorders of lens	46	0.878756	0.598593	1.29005	0.509371
217	senile cataract	3642	0.988024	0.953254	1.02406	0.509816
133	other disorders of choroid	109	1.06996	0.874567	1.30901	0.510998
94	senile cataract	3642	0.988581	0.955294	1.02303	0.511049
212	other disorders of lens	46	1.10953	0.813389	1.51348	0.511758
17	senile cataract	3642	1.01168	0.977129	1.04745	0.512556
39	glaucoma	1421	1.01803	0.964995	1.07399	0.512648
15	retinal disorders in diseases classified elsewhere	387	0.96486	0.866847	1.07396	0.512785
128	disorders of vitreous body	829	0.976289	0.908307	1.04936	0.514633
53	senile cataract	3642	0.988474	0.954595	1.02355	0.514694
24	other disorders of lens	46	1.10777	0.813371	1.50874	0.516093
79	other disorders of choroid	109	1.07034	0.871717	1.31421	0.516314
208	other disorders of optic [2nd] nerve and visual pathways	112	1.06753	0.876346	1.30043	0.516316
9	disorders of vitreous body	829	0.975741	0.905934	1.05093	0.516718
51	disorders of vitreous body	829	1.0245	0.952187	1.1023	0.516967
100	retinal detachments and breaks	502	0.968829	0.880336	1.06622	0.517005
230	other cataract	4524	1.01027	0.97952	1.04197	0.517187
228	other disorders of choroid	109	1.07019	0.871575	1.31407	0.517201
227	glaucoma	1421	0.981899	0.929092	1.03771	0.517206
125	disorders of vitreous body	829	1.02492	0.951321	1.1042	0.517424
245	other cataract	4524	1.01082	0.978409	1.04431	0.517439
172	retinal disorders in diseases classified elsewhere	387	0.965281	0.8673	1.07433	0.517596
73	other disorders of lens	46	0.905105	0.669158	1.22425	0.517625
243	other disorders of optic [2nd] nerve and visual pathways	112	1.06812	0.874769	1.30422	0.51775
3	other retinal disorders	1629	1.01776	0.964866	1.07355	0.518007
173	other disorders of lens	46	0.904155	0.666037	1.2274	0.518233
231	other disorders of lens	46	0.900916	0.656386	1.23654	0.518392
166	other retinal disorders	1629	1.01741	0.965477	1.07213	0.518521
118	glaucoma	1421	0.982209	0.930084	1.03726	0.518798
155	retinal vascular occlusions	244	0.955371	0.831626	1.09753	0.518883
181	other cataract	4524	0.989889	0.959736	1.02099	0.519639
223	disorders of vitreous body	829	1.0243	0.952078	1.10201	0.519788
6	glaucoma	1421	1.01884	0.962533	1.07845	0.519891
223	other disorders of choroid	109	0.935809	0.764586	1.14538	0.519918
108	other retinal disorders	1629	0.983141	0.933479	1.03545	0.520285
85	other disorders of optic [2nd] nerve and visual pathways	112	0.935923	0.764744	1.14542	0.520508
176	retinal detachments and breaks	502	0.969445	0.88185	1.06574	0.520721
16	senile cataract	3642	1.01138	0.977023	1.04694	0.521174
230	other disorders of optic [2nd] nerve and visual pathways	112	1.06653	0.875953	1.29856	0.52134
246	other disorders of optic [2nd] nerve and visual pathways	112	1.06603	0.876285	1.29687	0.522557
247	retinal disorders in diseases classified elsewhere	387	1.03614	0.929292	1.15528	0.522585
14	other disorders of choroid	109	0.937348	0.768699	1.143	0.522624
44	senile cataract	3642	1.01107	0.977479	1.04582	0.522975
46	other disorders of choroid	109	0.936452	0.765572	1.14547	0.523004
155	other retinal disorders	1629	0.982701	0.931341	1.03689	0.52402
156	other retinal disorders	1629	1.01796	0.963697	1.07529	0.524118
227	retinal vascular occlusions	244	0.957495	0.837708	1.09441	0.52415
39	retinal vascular occlusions	244	1.04292	0.91614	1.18725	0.525102
10	other disorders of optic [2nd] nerve and visual pathways	112	1.06472	0.877468	1.29194	0.525131
132	retinal detachments and breaks	502	1.03149	0.937398	1.13502	0.525252
21	other disorders of optic [2nd] nerve and visual pathways	112	1.06746	0.872661	1.30574	0.525419
29	other disorders of optic [2nd] nerve and visual pathways	112	0.937567	0.768355	1.14404	0.525545
100	retinal disorders in diseases classified elsewhere	387	0.965282	0.865312	1.0768	0.526445
48	other disorders of lens	46	1.10245	0.815143	1.49101	0.526648
220	other disorders of lens	46	0.899633	0.648432	1.24815	0.526654
121	other disorders of optic [2nd] nerve and visual pathways	112	1.06664	0.873509	1.30247	0.526732
66	retinal detachments and breaks	502	1.03021	0.939473	1.1297	0.526962
214	retinal disorders in diseases classified elsewhere	387	1.03478	0.930744	1.15044	0.527152
71	disorders of globe	148	1.06057	0.88384	1.27264	0.527194
145	other disorders of optic [2nd] nerve and visual pathways	112	0.938026	0.769241	1.14384	0.527313
16	disorders of vitreous body	829	1.02365	0.952069	1.10061	0.527412
194	other disorders of optic [2nd] nerve and visual pathways	112	1.06708	0.872408	1.3052	0.527528
127	other disorders of lens	46	1.10485	0.810852	1.50545	0.527598
160	disorders of globe	148	1.05572	0.891945	1.24957	0.528409
12	retinal detachments and breaks	502	1.03078	0.938015	1.13272	0.528648
70	glaucoma	1421	0.981891	0.927568	1.0394	0.529132
179	glaucoma	1421	1.01798	0.962792	1.07634	0.530828
165	other cataract	4524	0.990065	0.959613	1.02148	0.531025
98	other disorders of optic [2nd] nerve and visual pathways	112	1.06781	0.869207	1.3118	0.532031
14	other disorders of optic [2nd] nerve and visual pathways	112	1.06422	0.875195	1.29407	0.532735
22	glaucoma	1421	1.01907	0.960296	1.08145	0.533066
54	glaucoma	1421	0.982036	0.927611	1.03965	0.533194
243	senile cataract	3642	0.988906	0.95479	1.02424	0.533395
24	retinal vascular occlusions	244	0.958165	0.837499	1.09622	0.533761
132	disorders of globe	148	1.0574	0.886882	1.2607	0.533908
212	other disorders of optic [2nd] nerve and visual pathways	112	1.06477	0.873622	1.29774	0.534167
237	retinal disorders in diseases classified elsewhere	387	1.03492	0.92861	1.1534	0.534818
0	glaucoma	1421	1.0175	0.96322	1.07485	0.535026
153	retinal vascular occlusions	244	0.95808	0.836836	1.09689	0.535041
210	senile cataract	3642	0.989079	0.955322	1.02403	0.535391
199	other disorders of lens	46	1.10561	0.804854	1.51874	0.53541
113	other disorders of lens	46	1.10334	0.808156	1.50634	0.535862
71	retinal disorders in diseases classified elsewhere	387	0.965085	0.862229	1.08021	0.536518
229	other disorders of optic [2nd] nerve and visual pathways	112	0.938167	0.76622	1.1487	0.536641
148	disorders of globe	148	0.947954	0.800032	1.12323	0.536914
110	other retinal disorders	1629	0.983367	0.932331	1.0372	0.537349
54	retinal disorders in diseases classified elsewhere	387	0.9662	0.866196	1.07775	0.537358
140	other cataract	4524	0.990255	0.959883	1.02159	0.537779
44	other disorders of choroid	109	0.940295	0.77307	1.14369	0.537792
121	other disorders of lens	46	0.906588	0.663408	1.23891	0.538251
106	disorders of vitreous body	829	1.0231	0.951318	1.10029	0.538386
20	retinal disorders in diseases classified elsewhere	387	0.967364	0.87032	1.07523	0.538434
160	other disorders of lens	46	1.09942	0.812037	1.48851	0.539799
12	disorders of vitreous body	829	1.02323	0.950699	1.10131	0.540358
20	other disorders of optic [2nd] nerve and visual pathways	112	0.940596	0.773136	1.14433	0.54039
25	senile cataract	3642	1.01051	0.977215	1.04493	0.540894
146	glaucoma	1421	0.982706	0.929199	1.03929	0.541387
103	other disorders of choroid	109	0.938559	0.76561	1.15058	0.541728
49	other disorders of lens	46	1.09904	0.811287	1.48884	0.542059
112	other retinal disorders	1629	0.98401	0.934317	1.03634	0.542068
192	senile cataract	3642	0.98943	0.956181	1.02384	0.542347
231	senile cataract	3642	1.0111	0.975781	1.04771	0.54275
81	retinal detachments and breaks	502	0.971976	0.886864	1.06526	0.543238
229	retinal disorders in diseases classified elsewhere	387	0.966719	0.866603	1.0784	0.543983
26	retinal disorders in diseases classified elsewhere	387	0.967249	0.868595	1.07711	0.544072
168	retinal detachments and breaks	502	0.972911	0.889895	1.06367	0.546171
188	retinal vascular occlusions	244	1.04292	0.909817	1.1955	0.546335
7	glaucoma	1421	0.983419	0.93136	1.03839	0.546846
251	other disorders of choroid	109	1.06485	0.867867	1.30655	0.547127
1	other cataract	4524	1.00935	0.979215	1.0404	0.547448
161	glaucoma	1421	0.983659	0.932187	1.03797	0.547957
158	other disorders of lens	46	0.903622	0.649047	1.25805	0.548333
129	other disorders of optic [2nd] nerve and visual pathways	112	0.939511	0.766177	1.15206	0.548747
111	retinal disorders in diseases classified elsewhere	387	0.967974	0.87	1.07698	0.549946
32	retinal disorders in diseases classified elsewhere	387	1.0334	0.927762	1.15107	0.550398
68	retinal detachments and breaks	502	1.02841	0.938003	1.12752	0.550727
239	other disorders of choroid	109	0.941083	0.770761	1.14904	0.5511
109	other disorders of optic [2nd] nerve and visual pathways	112	0.941974	0.773803	1.14669	0.551341
159	retinal vascular occlusions	244	0.959905	0.838931	1.09832	0.551577
35	disorders of vitreous body	829	0.978436	0.910594	1.05133	0.552111
247	other disorders of choroid	109	1.0643	0.866632	1.30705	0.552203
58	retinal vascular occlusions	244	0.959405	0.836807	1.09996	0.552444
109	other disorders of lens	46	1.09811	0.80637	1.49539	0.552509
103	other cataract	4524	1.00966	0.978133	1.0422	0.55254
122	retinal detachments and breaks	502	0.972561	0.887171	1.06617	0.552906
113	retinal vascular occlusions	244	1.04182	0.90993	1.19282	0.553042
42	other disorders of choroid	109	0.940259	0.76705	1.15258	0.553189
38	disorders of globe	148	1.05422	0.88529	1.25538	0.553477
45	glaucoma	1421	0.983125	0.9291	1.04029	0.555066
67	retinal disorders in diseases classified elsewhere	387	0.968433	0.870561	1.07731	0.555145
28	disorders of globe	148	0.951331	0.805923	1.12297	0.555502
130	other disorders of lens	46	0.910254	0.665695	1.24466	0.555852
57	other disorders of choroid	109	1.06196	0.869415	1.29714	0.555887
110	disorders of vitreous body	829	0.977879	0.907589	1.05361	0.556697
242	glaucoma	1421	1.01716	0.961037	1.07655	0.556896
46	disorders of vitreous body	829	0.97839	0.909607	1.05238	0.556947
118	disorders of globe	148	0.950812	0.803356	1.12533	0.557455
188	other disorders of choroid	109	1.06288	0.866912	1.30314	0.557573
58	senile cataract	3642	1.01061	0.975526	1.04696	0.558227
38	senile cataract	3642	1.01056	0.975578	1.0468	0.558858
164	glaucoma	1421	1.01649	0.962167	1.07388	0.559441
17	other disorders of optic [2nd] nerve and visual pathways	112	0.942942	0.773965	1.14881	0.559831
103	retinal detachments and breaks	502	1.02865	0.935464	1.13111	0.559908
21	glaucoma	1421	1.01695	0.960967	1.0762	0.560662
31	other cataract	4524	0.990652	0.959758	1.02254	0.561205
137	other disorders of optic [2nd] nerve and visual pathways	112	1.06479	0.861524	1.31601	0.561354
171	other disorders of choroid	109	1.06049	0.869489	1.29345	0.56214
161	retinal vascular occlusions	244	0.962323	0.844833	1.09615	0.563205
128	other cataract	4524	0.990916	0.960715	1.02207	0.563372
152	other retinal disorders	1629	0.985016	0.935815	1.0368	0.563597
22	disorders of globe	148	1.05538	0.87893	1.26725	0.563652
121	other disorders of choroid	109	0.941999	0.768871	1.15411	0.564165
170	disorders of vitreous body	829	1.02189	0.94938	1.09993	0.564217
82	other disorders of lens	46	1.10069	0.793906	1.52602	0.56495
208	retinal detachments and breaks	502	1.02769	0.936263	1.12805	0.56558
151	retinal disorders in diseases classified elsewhere	387	1.03245	0.925855	1.15132	0.565727
163	other retinal disorders	1629	0.984574	0.93369	1.03823	0.565816
194	retinal disorders in diseases classified elsewhere	387	0.968707	0.868925	1.07995	0.566483
15	other disorders of lens	46	1.09497	0.802866	1.49336	0.566585
135	disorders of vitreous body	829	0.978826	0.909717	1.05319	0.566732
246	other retinal disorders	1629	0.98511	0.935698	1.03713	0.567743
122	other disorders of choroid	109	0.944128	0.77469	1.15062	0.568882
50	retinal detachments and breaks	502	0.973484	0.887451	1.06786	0.56919
48	retinal disorders in diseases classified elsewhere	387	1.03078	0.928588	1.14421	0.569306
243	disorders of globe	148	0.95089	0.799448	1.13102	0.569401
246	other disorders of choroid	109	1.05935	0.868105	1.29272	0.570332
182	disorders of vitreous body	829	1.02156	0.948943	1.09974	0.570696
147	other retinal disorders	1629	1.01499	0.964087	1.06859	0.570782
148	other disorders of optic [2nd] nerve and visual pathways	112	0.945115	0.77752	1.14884	0.570854
250	other disorders of optic [2nd] nerve and visual pathways	112	1.05792	0.870485	1.28571	0.571464
86	other retinal disorders	1629	1.01526	0.963365	1.06995	0.571539
234	other disorders of lens	46	0.915554	0.673892	1.24388	0.572586
235	senile cataract	3642	1.0102	0.9752	1.04646	0.572711
249	other disorders of choroid	109	0.945052	0.776386	1.15036	0.573134
252	retinal vascular occlusions	244	1.03999	0.907338	1.19203	0.573308
18	other cataract	4524	0.991515	0.962539	1.02136	0.573351
95	other retinal disorders	1629	1.01506	0.963525	1.06935	0.573938
209	retinal vascular occlusions	244	1.04419	0.897958	1.21425	0.574268
31	glaucoma	1421	0.983996	0.930059	1.04106	0.574861
152	retinal vascular occlusions	244	0.962783	0.843112	1.09944	0.575438
63	glaucoma	1421	0.984565	0.932392	1.03966	0.575514
158	retinal detachments and breaks	502	0.971886	0.879272	1.07426	0.576775
110	other disorders of optic [2nd] nerve and visual pathways	112	0.943937	0.770639	1.15621	0.577192
64	other disorders of optic [2nd] nerve and visual pathways	112	1.05964	0.864088	1.29946	0.577821
190	other disorders of lens	46	1.08968	0.805257	1.47456	0.577868
238	glaucoma	1421	1.0157	0.961412	1.07304	0.578397
215	other retinal disorders	1629	1.01498	0.963077	1.06969	0.5787
191	retinal disorders in diseases classified elsewhere	387	1.03117	0.925192	1.14928	0.579106
50	retinal vascular occlusions	244	0.96326	0.843836	1.09958	0.579396
63	disorders of vitreous body	829	0.980073	0.912736	1.05238	0.579427
176	glaucoma	1421	1.01605	0.960374	1.07495	0.579755
172	retinal vascular occlusions	244	1.03865	0.908026	1.18807	0.580264
196	other retinal disorders	1629	0.984227	0.93025	1.04134	0.580633
77	other disorders of lens	46	0.917459	0.675744	1.24564	0.580844
9	other disorders of optic [2nd] nerve and visual pathways	112	0.944694	0.771934	1.15612	0.580856
174	retinal disorders in diseases classified elsewhere	387	0.970834	0.873756	1.0787	0.581859
70	disorders of vitreous body	829	0.979324	0.909124	1.05494	0.581943
64	retinal disorders in diseases classified elsewhere	387	0.969613	0.868618	1.08235	0.582422
106	disorders of globe	148	0.952891	0.802284	1.13177	0.582492
176	other disorders of optic [2nd] nerve and visual pathways	112	1.05781	0.865668	1.29259	0.582679
54	senile cataract	3642	0.990034	0.955263	1.02607	0.582969
204	senile cataract	3642	0.990072	0.955418	1.02598	0.583092
135	retinal detachments and breaks	502	1.0268	0.93425	1.12852	0.58314
95	glaucoma	1421	1.01571	0.960667	1.0739	0.583463
65	retinal disorders in diseases classified elsewhere	387	0.970485	0.87187	1.08025	0.583699
131	disorders of vitreous body	829	0.979979	0.911276	1.05386	0.585528
148	retinal detachments and breaks	502	0.974669	0.888797	1.06884	0.585586
238	disorders of vitreous body	829	1.02014	0.949464	1.09607	0.586254
231	retinal vascular occlusions	244	0.962451	0.838537	1.10468	0.586268
13	other disorders of lens	46	0.91523	0.665161	1.25931	0.586447
123	retinal detachments and breaks	502	0.973986	0.88571	1.07106	0.586596
189	other disorders of choroid	109	0.946512	0.776301	1.15404	0.586792
64	glaucoma	1421	0.984247	0.929428	1.0423	0.587088
99	other retinal disorders	1629	0.985148	0.933293	1.03988	0.587559
1	glaucoma	1421	1.01505	0.961717	1.07133	0.587578
75	other retinal disorders	1629	1.01425	0.96369	1.06746	0.587618
92	other cataract	4524	1.00869	0.97763	1.04074	0.587636
29	retinal disorders in diseases classified elsewhere	387	0.970775	0.872066	1.08066	0.587723
26	other retinal disorders	1629	0.98567	0.935435	1.0386	0.588646
60	retinal detachments and breaks	502	0.974028	0.885411	1.07151	0.588704
0	other disorders of lens	46	0.91955	0.678194	1.2468	0.589241
181	glaucoma	1421	1.01534	0.960724	1.07307	0.589382
253	disorders of globe	148	0.952935	0.79977	1.13543	0.589723
45	retinal disorders in diseases classified elsewhere	387	1.03019	0.924322	1.14819	0.590842
109	other disorders of choroid	109	0.946662	0.775036	1.15629	0.591222
240	glaucoma	1421	1.01469	0.962095	1.07016	0.591269
189	other retinal disorders	1629	1.01411	0.963418	1.06746	0.59232
41	other disorders of lens	46	0.918807	0.673678	1.25313	0.592775
102	senile cataract	3642	1.00951	0.975049	1.04519	0.593185
37	other disorders of optic [2nd] nerve and visual pathways	112	1.05495	0.866948	1.28371	0.593235
57	other cataract	4524	0.991602	0.961285	1.02287	0.594495
23	retinal vascular occlusions	244	0.964415	0.843746	1.10234	0.595218
225	disorders of vitreous body	829	1.02033	0.947296	1.099	0.595307
148	other cataract	4524	1.00837	0.977822	1.03988	0.595316
185	other disorders of optic [2nd] nerve and visual pathways	112	0.947646	0.777077	1.15565	0.595335
53	disorders of vitreous body	829	1.01999	0.948087	1.09735	0.595629
28	other retinal disorders	1629	1.01357	0.964228	1.06543	0.596658
208	retinal vascular occlusions	244	1.03666	0.90718	1.18462	0.596862
77	disorders of globe	148	1.04708	0.882683	1.24211	0.59752
163	retinal vascular occlusions	244	0.963847	0.840309	1.10555	0.59877
180	glaucoma	1421	0.985411	0.932911	1.04087	0.598808
16	other disorders of choroid	109	1.05524	0.863701	1.28924	0.598815
249	retinal vascular occlusions	244	1.03597	0.908111	1.18182	0.599055
212	other cataract	4524	0.99164	0.961059	1.02319	0.599375
25	retinal vascular occlusions	244	1.03531	0.909533	1.17847	0.599548
67	retinal vascular occlusions	244	0.964735	0.843693	1.10314	0.599672
254	disorders of globe	148	1.04863	0.87774	1.25278	0.600869
0	retinal detachments and breaks	502	1.02494	0.934528	1.12409	0.601128
206	other cataract	4524	0.991688	0.961107	1.02324	0.60146
56	retinal detachments and breaks	502	0.975286	0.887819	1.07137	0.601688
8	retinal detachments and breaks	502	1.02486	0.934485	1.12397	0.602154
205	other disorders of lens	46	0.921875	0.678576	1.25241	0.602838
160	other cataract	4524	1.00815	0.977786	1.03945	0.603003
74	retinal vascular occlusions	244	0.964028	0.839704	1.10676	0.603037
250	glaucoma	1421	0.985551	0.932915	1.04116	0.603259
224	disorders of globe	148	0.955116	0.803129	1.13586	0.603537
124	other disorders of optic [2nd] nerve and visual pathways	112	1.05411	0.863569	1.28669	0.604442
130	other disorders of optic [2nd] nerve and visual pathways	112	0.948389	0.776066	1.15898	0.604503
1	other disorders of optic [2nd] nerve and visual pathways	112	1.052	0.86821	1.2747	0.604831
4	other disorders of optic [2nd] nerve and visual pathways	112	0.947933	0.773941	1.16104	0.605288
40	disorders of globe	148	1.04554	0.882527	1.23867	0.606579
201	disorders of vitreous body	829	1.01889	0.948828	1.09413	0.606662
150	other disorders of lens	46	1.08842	0.787921	1.50353	0.607253
244	retinal vascular occlusions	244	1.03578	0.90506	1.18538	0.609526
167	glaucoma	1421	1.01427	0.960342	1.07123	0.611177
109	other retinal disorders	1629	0.986675	0.936909	1.03909	0.611458
125	retinal disorders in diseases classified elsewhere	387	1.02882	0.921965	1.14806	0.611587
241	retinal detachments and breaks	502	1.02401	0.934145	1.12252	0.612652
213	retinal disorders in diseases classified elsewhere	387	0.972696	0.873789	1.0828	0.612857
120	glaucoma	1421	1.01458	0.959253	1.07309	0.612949
117	senile cataract	3642	0.991155	0.957587	1.0259	0.613264
74	glaucoma	1421	1.01484	0.958483	1.07451	0.613298
135	disorders of globe	148	1.04568	0.879196	1.24368	0.61368
241	disorders of globe	148	1.0445	0.881857	1.23714	0.614171
95	other cataract	4524	1.00807	0.977046	1.04007	0.614419
58	retinal disorders in diseases classified elsewhere	387	0.972538	0.872626	1.08389	0.614638
254	other disorders of optic [2nd] nerve and visual pathways	112	1.05397	0.858924	1.2933	0.614665
21	disorders of vitreous body	829	0.981168	0.911168	1.05655	0.614667
134	disorders of globe	148	1.04507	0.880045	1.24105	0.615134
132	retinal disorders in diseases classified elsewhere	387	1.0284	0.922046	1.14701	0.615151
193	disorders of globe	148	1.04485	0.88057	1.23977	0.6152
67	disorders of globe	148	1.04474	0.880123	1.24014	0.616883
41	retinal disorders in diseases classified elsewhere	387	1.02782	0.923022	1.14451	0.617021
184	other disorders of optic [2nd] nerve and visual pathways	112	0.951019	0.780998	1.15805	0.617253
65	other disorders of lens	46	1.08228	0.793698	1.4758	0.617263
153	other disorders of lens	46	1.08236	0.793019	1.47727	0.617994
168	retinal vascular occlusions	244	1.0332	0.908705	1.17475	0.618069
144	disorders of vitreous body	829	1.01862	0.947284	1.09533	0.618465
49	retinal detachments and breaks	502	1.02365	0.933561	1.12244	0.618959
147	other disorders of optic [2nd] nerve and visual pathways	112	1.05089	0.863928	1.27831	0.619477
209	other disorders of choroid	109	0.94465	0.754509	1.18271	0.619496
43	other cataract	4524	1.008	0.976795	1.0402	0.619563
84	other disorders of lens	46	1.07884	0.799303	1.45613	0.619945
13	retinal detachments and breaks	502	1.02447	0.930984	1.12735	0.620431
42	disorders of globe	148	1.04484	0.878075	1.24328	0.621002
49	retinal vascular occlusions	244	1.03374	0.905965	1.17954	0.622042
108	retinal disorders in diseases classified elsewhere	387	1.02706	0.92356	1.14217	0.62221
24	retinal detachments and breaks	502	0.976719	0.889291	1.07274	0.622485
34	other disorders of optic [2nd] nerve and visual pathways	112	1.05044	0.863347	1.27809	0.622899
174	glaucoma	1421	1.01387	0.959706	1.07109	0.622926
228	disorders of globe	148	1.04501	0.876338	1.24615	0.623992
156	other disorders of optic [2nd] nerve and visual pathways	112	1.05308	0.855897	1.2957	0.624868
205	retinal vascular occlusions	244	1.0337	0.905096	1.18057	0.624896
164	other disorders of choroid	109	1.05073	0.861583	1.28141	0.625041
162	other disorders of lens	46	1.07985	0.793436	1.46965	0.625179
74	disorders of vitreous body	829	0.981553	0.910851	1.05774	0.625444
0	retinal disorders in diseases classified elsewhere	387	1.02656	0.923998	1.1405	0.625516
118	other disorders of choroid	109	0.952125	0.781787	1.15958	0.625691
221	other disorders of lens	46	1.08218	0.787286	1.48754	0.626559
152	other disorders of lens	46	0.927212	0.683227	1.25833	0.627621
12	retinal vascular occlusions	244	0.967101	0.844465	1.10755	0.628719
125	disorders of globe	148	0.957628	0.80275	1.14239	0.63051
163	senile cataract	3642	1.00872	0.973625	1.04508	0.630826
170	other cataract	4524	0.992309	0.961507	1.0241	0.63133
69	retinal detachments and breaks	502	1.02315	0.931821	1.12342	0.631448
205	glaucoma	1421	0.986602	0.933665	1.04254	0.63167
186	retinal vascular occlusions	244	1.03595	0.896559	1.19701	0.631915
215	other disorders of optic [2nd] nerve and visual pathways	112	1.05005	0.859798	1.28241	0.632024
225	disorders of globe	148	1.04383	0.875494	1.24453	0.6326
173	other retinal disorders	1629	0.987549	0.938018	1.0397	0.633212
74	other retinal disorders	1629	1.01306	0.960423	1.06857	0.633686
238	other disorders of choroid	109	1.0494	0.860319	1.28005	0.634273
131	retinal vascular occlusions	244	0.967999	0.846371	1.10711	0.634967
69	other disorders of lens	46	0.928261	0.682512	1.26249	0.635188
2	other disorders of lens	46	0.927485	0.679207	1.26652	0.635805
96	retinal detachments and breaks	502	1.02372	0.928956	1.12815	0.636207
35	other disorders of optic [2nd] nerve and visual pathways	112	1.0482	0.86223	1.27429	0.636619
28	other disorders of optic [2nd] nerve and visual pathways	112	0.955033	0.789067	1.15591	0.636644
63	retinal vascular occlusions	244	1.03217	0.904887	1.17735	0.637288
82	other cataract	4524	0.992129	0.960068	1.02526	0.637315
194	other retinal disorders	1629	1.0128	0.960608	1.06782	0.637551
248	other retinal disorders	1629	0.987543	0.937305	1.04047	0.637942
143	other disorders of optic [2nd] nerve and visual pathways	112	1.04799	0.861831	1.27437	0.638504
168	disorders of globe	148	0.961525	0.816278	1.13262	0.638663
234	other disorders of choroid	109	1.04891	0.859234	1.28046	0.638923
76	disorders of vitreous body	829	0.981769	0.909117	1.06023	0.639025
158	other disorders of optic [2nd] nerve and visual pathways	112	1.05203	0.85064	1.30109	0.639915
246	retinal detachments and breaks	502	0.978121	0.891508	1.07315	0.640051
214	other disorders of choroid	109	1.04865	0.858858	1.28038	0.640982
212	disorders of vitreous body	829	0.982832	0.913813	1.05706	0.641107
148	other disorders of choroid	109	0.953943	0.782308	1.16323	0.641286
166	retinal disorders in diseases classified elsewhere	387	0.9749	0.875762	1.08526	0.642219
92	other disorders of lens	46	0.929325	0.681827	1.26666	0.642726
44	retinal vascular occlusions	244	1.03151	0.904785	1.17599	0.64273
37	other disorders of lens	46	0.930201	0.68496	1.26325	0.643095
78	other disorders of lens	46	0.927196	0.673322	1.27679	0.643315
84	other cataract	4524	1.00718	0.977131	1.03814	0.643552
101	other disorders of choroid	109	0.952144	0.772752	1.17318	0.645221
224	retinal disorders in diseases classified elsewhere	387	0.974978	0.875252	1.08607	0.645307
205	senile cataract	3642	1.00811	0.974001	1.04342	0.645447
60	disorders of globe	148	1.04198	0.874277	1.24185	0.646018
248	senile cataract	3642	1.00821	0.97362	1.04403	0.646148
68	other retinal disorders	1629	1.01201	0.961719	1.06493	0.646196
246	retinal vascular occlusions	244	1.03168	0.902874	1.17887	0.646659
217	other retinal disorders	1629	0.987528	0.935934	1.04197	0.646664
6	disorders of globe	148	1.04196	0.873966	1.24225	0.646793
165	other disorders of choroid	109	0.953956	0.779674	1.16719	0.646982
88	retinal vascular occlusions	244	0.968596	0.844836	1.11049	0.647336
144	other disorders of lens	46	1.07443	0.789233	1.4627	0.648287
115	senile cataract	3642	1.00829	0.973147	1.0447	0.648369
251	senile cataract	3642	1.00825	0.973201	1.04455	0.649144
122	senile cataract	3642	1.00797	0.974072	1.04304	0.649302
250	senile cataract	3642	0.992069	0.958596	1.02671	0.649314
166	retinal vascular occlusions	244	1.0318	0.901328	1.18115	0.649976
143	retinal vascular occlusions	244	0.969727	0.849145	1.10743	0.650017
97	disorders of vitreous body	829	0.983384	0.914619	1.05732	0.650546
208	glaucoma	1421	1.01286	0.958316	1.07052	0.650888
125	glaucoma	1421	1.01325	0.956985	1.07281	0.651649
53	other cataract	4524	0.992812	0.962199	1.0244	0.65165
175	other cataract	4524	0.992752	0.961855	1.02464	0.652002
80	glaucoma	1421	1.013	0.95767	1.07152	0.652231
54	other retinal disorders	1629	0.987816	0.936506	1.04194	0.652409
60	disorders of vitreous body	829	0.983106	0.912806	1.05882	0.652627
67	glaucoma	1421	1.01282	0.958164	1.07059	0.652659
93	disorders of globe	148	0.958398	0.796346	1.15343	0.652981
31	other retinal disorders	1629	1.01219	0.960096	1.06711	0.653085
196	retinal vascular occlusions	244	0.967077	0.835256	1.1197	0.654327
102	other disorders of lens	46	0.931697	0.683559	1.26991	0.654339
89	senile cataract	3642	1.00804	0.973288	1.04403	0.654617
83	other disorders of optic [2nd] nerve and visual pathways	112	0.956854	0.788497	1.16116	0.655103
158	disorders of globe	148	1.04287	0.867206	1.25411	0.655581
111	other disorders of lens	46	0.932232	0.684204	1.27017	0.656582
181	retinal vascular occlusions	244	1.03069	0.90187	1.17791	0.65721
13	disorders of globe	148	1.04081	0.872084	1.24219	0.657568
187	disorders of globe	148	0.961514	0.808025	1.14416	0.658283
87	glaucoma	1421	0.987628	0.934408	1.04388	0.659587
183	other disorders of lens	46	1.07325	0.783456	1.47023	0.659782
129	retinal disorders in diseases classified elsewhere	387	0.97556	0.873747	1.08924	0.659936
130	other retinal disorders	1629	1.0119	0.959949	1.06665	0.660078
232	senile cataract	3642	0.992314	0.958765	1.02704	0.660169
116	retinal disorders in diseases classified elsewhere	387	1.02449	0.919744	1.14116	0.660208
210	retinal disorders in diseases classified elsewhere	387	1.0242	0.920607	1.13946	0.660259
79	disorders of vitreous body	829	0.983511	0.913156	1.05929	0.660615
238	other disorders of optic [2nd] nerve and visual pathways	112	1.04469	0.859287	1.27009	0.660966
169	retinal detachments and breaks	502	1.02122	0.929592	1.12188	0.661548
78	disorders of globe	148	0.961151	0.804799	1.14788	0.6618
180	disorders of globe	148	0.963033	0.812953	1.14082	0.662996
225	other disorders of optic [2nd] nerve and visual pathways	112	1.04596	0.854467	1.28036	0.663192
53	glaucoma	1421	0.987688	0.934048	1.04441	0.663681
239	senile cataract	3642	1.00768	0.97351	1.04305	0.663786
189	disorders of vitreous body	829	1.01601	0.945652	1.09161	0.664389
112	other cataract	4524	1.0069	0.976105	1.03866	0.664443
103	disorders of globe	148	1.03939	0.872849	1.23771	0.664567
112	retinal vascular occlusions	244	1.03002	0.900925	1.17762	0.665038
19	other retinal disorders	1629	1.01094	0.962327	1.062	0.665257
96	retinal vascular occlusions	244	0.969703	0.843452	1.11485	0.665525
117	other disorders of choroid	109	1.04481	0.856434	1.27462	0.665629
20	retinal detachments and breaks	502	1.02067	0.930161	1.11999	0.665853
223	disorders of globe	148	1.03882	0.873864	1.23492	0.665958
175	retinal detachments and breaks	502	0.97936	0.890883	1.07663	0.665961
68	other disorders of choroid	109	1.04439	0.857466	1.27207	0.665971
4	disorders of globe	148	1.03949	0.871591	1.23973	0.666556
19	retinal vascular occlusions	244	0.972413	0.856093	1.10454	0.666936
10	other retinal disorders	1629	0.988865	0.939675	1.04063	0.667115
154	other disorders of lens	46	0.933952	0.684003	1.27524	0.667205
50	glaucoma	1421	0.988035	0.935234	1.04382	0.667518
147	retinal vascular occlusions	244	1.02959	0.901286	1.17615	0.667628
172	disorders of globe	148	0.962915	0.810279	1.1443	0.667805
214	senile cataract	3642	1.00758	0.973353	1.04302	0.668339
250	other retinal disorders	1629	1.01128	0.960684	1.06453	0.668517
198	retinal detachments and breaks	502	1.02074	0.929042	1.12149	0.669068
80	disorders of globe	148	0.962931	0.809385	1.14561	0.669958
115	retinal disorders in diseases classified elsewhere	387	0.976618	0.875642	1.08924	0.670921
125	other disorders of choroid	109	0.956275	0.777682	1.17588	0.67165
91	glaucoma	1421	0.988108	0.934935	1.04431	0.671651
156	other cataract	4524	0.992915	0.960794	1.02611	0.671742
53	other retinal disorders	1629	1.01132	0.959883	1.06551	0.672604
187	retinal detachments and breaks	502	1.0206	0.92843	1.12193	0.672816
52	other cataract	4524	1.00662	0.976231	1.03796	0.673059
203	other cataract	4524	1.00691	0.97517	1.03969	0.673302
36	senile cataract	3642	0.992695	0.959417	1.02713	0.673437
229	retinal vascular occlusions	244	1.03006	0.89749	1.18221	0.673499
108	retinal vascular occlusions	244	0.971756	0.850014	1.11093	0.674835
198	other disorders of choroid	109	0.957668	0.782098	1.17265	0.675501
211	other retinal disorders	1629	0.989129	0.939773	1.04108	0.675557
145	other disorders of choroid	109	0.957934	0.783191	1.17166	0.675778
132	other retinal disorders	1629	0.988735	0.937605	1.04265	0.6758
214	disorders of vitreous body	829	0.984698	0.915862	1.05871	0.676655
114	retinal vascular occlusions	244	0.971523	0.847901	1.11317	0.677383
182	retinal detachments and breaks	502	1.02029	0.928036	1.12172	0.677817
177	retinal disorders in diseases classified elsewhere	387	0.977761	0.878946	1.08769	0.679078
81	senile cataract	3642	0.992895	0.959856	1.02707	0.679632
153	retinal detachments and breaks	502	1.02002	0.928369	1.12072	0.679839
120	disorders of globe	148	1.03728	0.871757	1.23423	0.679859
78	retinal detachments and breaks	502	1.02052	0.926606	1.12396	0.680038
86	disorders of globe	148	1.03722	0.871789	1.23403	0.680198
198	glaucoma	1421	0.988294	0.934457	1.04523	0.680335
133	glaucoma	1421	1.01177	0.956915	1.06976	0.680807
150	other retinal disorders	1629	1.01146	0.95799	1.06791	0.680958
226	other disorders of optic [2nd] nerve and visual pathways	112	0.959277	0.786673	1.16975	0.681232
11	other retinal disorders	1629	1.01082	0.960107	1.06422	0.681886
161	disorders of vitreous body	829	0.985422	0.918573	1.05714	0.682007
206	other disorders of lens	46	0.937071	0.686637	1.27884	0.682042
251	retinal vascular occlusions	244	1.02899	0.897497	1.17975	0.682046
15	other disorders of optic [2nd] nerve and visual pathways	112	1.04234	0.854682	1.2712	0.682197
66	glaucoma	1421	1.0115	0.957395	1.06866	0.683569
116	disorders of vitreous body	829	0.984836	0.914988	1.06002	0.683937
242	retinal vascular occlusions	244	1.02885	0.896811	1.18032	0.684871
162	disorders of vitreous body	829	1.01511	0.944165	1.09138	0.685021
221	retinal vascular occlusions	244	1.02906	0.896026	1.18185	0.68505
144	other disorders of choroid	109	1.04238	0.852893	1.27396	0.68513
88	other retinal disorders	1629	0.989077	0.937932	1.04301	0.685143
17	retinal disorders in diseases classified elsewhere	387	1.0222	0.919165	1.13679	0.68542
183	other disorders of optic [2nd] nerve and visual pathways	112	1.04227	0.852344	1.27452	0.686669
194	retinal detachments and breaks	502	0.980601	0.891492	1.07862	0.686933
201	other disorders of choroid	109	1.04133	0.855128	1.26807	0.687016
213	other disorders of lens	46	1.06569	0.781134	1.45392	0.688088
241	senile cataract	3642	1.007	0.973175	1.04201	0.688937
115	retinal detachments and breaks	502	1.01966	0.926669	1.12198	0.689871
212	glaucoma	1421	0.988729	0.935149	1.04538	0.690073
56	retinal vascular occlusions	244	0.972843	0.849648	1.1139	0.690235
190	disorders of vitreous body	829	1.01457	0.944827	1.08946	0.6906
71	retinal vascular occlusions	244	1.02934	0.892729	1.18685	0.690608
131	other disorders of optic [2nd] nerve and visual pathways	112	1.04071	0.853842	1.26848	0.692703
211	other disorders of choroid	109	0.960836	0.787892	1.17174	0.693144
151	senile cataract	3642	0.992882	0.958238	1.02878	0.693396
140	glaucoma	1421	1.01127	0.956476	1.0692	0.69342
143	retinal detachments and breaks	502	0.981596	0.895003	1.07657	0.693421
171	senile cataract	3642	0.993154	0.959736	1.02774	0.694058
148	other disorders of lens	46	1.06316	0.783478	1.44267	0.694153
5	retinal vascular occlusions	244	1.02749	0.897368	1.17649	0.694627
237	other disorders of lens	46	1.06501	0.777499	1.45884	0.694815
184	other disorders of choroid	109	1.04069	0.852304	1.27071	0.695473
92	retinal detachments and breaks	502	1.01886	0.927473	1.11925	0.696791
40	other disorders of optic [2nd] nerve and visual pathways	112	0.962004	0.79148	1.16927	0.697185
222	disorders of vitreous body	829	1.01476	0.942487	1.09258	0.697487
252	retinal detachments and breaks	502	1.01899	0.926757	1.1204	0.697586
188	disorders of globe	148	0.966073	0.811355	1.15029	0.698308
179	retinal detachments and breaks	502	0.981671	0.893553	1.07848	0.699861
106	other disorders of lens	46	1.06267	0.779673	1.44838	0.700449
16	other disorders of lens	46	0.941528	0.692152	1.28075	0.701139
96	disorders of vitreous body	829	1.01487	0.941118	1.09441	0.701318
199	disorders of globe	148	1.03508	0.867597	1.23489	0.701839
98	glaucoma	1421	0.988762	0.933166	1.04767	0.70189
137	other disorders of lens	46	0.937347	0.672874	1.30577	0.702057
99	disorders of globe	148	1.03534	0.866278	1.2374	0.70258
189	glaucoma	1421	0.989368	0.936536	1.04518	0.702644
52	other disorders of optic [2nd] nerve and visual pathways	112	0.962884	0.792503	1.1699	0.70345
165	retinal detachments and breaks	502	1.01838	0.92718	1.11856	0.703539
144	senile cataract	3642	1.00675	0.97246	1.04225	0.703643
52	senile cataract	3642	1.00666	0.972827	1.04166	0.703658
198	disorders of globe	148	1.03422	0.869566	1.23006	0.703706
59	other cataract	4524	0.993987	0.963507	1.02543	0.704271
205	other disorders of optic [2nd] nerve and visual pathways	112	0.962714	0.790805	1.17199	0.704972
139	retinal disorders in diseases classified elsewhere	387	1.021	0.916708	1.13716	0.705414
73	other retinal disorders	1629	0.990239	0.941122	1.04192	0.705523
121	senile cataract	3642	0.993242	0.958889	1.02883	0.705735
242	senile cataract	3642	1.00685	0.97181	1.04314	0.705787
9	other disorders of choroid	109	1.0403	0.847186	1.27743	0.706109
204	other disorders of choroid	109	0.961345	0.782792	1.18062	0.706878
95	other disorders of choroid	109	0.962171	0.786934	1.17643	0.706965
109	retinal vascular occlusions	244	1.02606	0.897125	1.17353	0.707264
237	other disorders of optic [2nd] nerve and visual pathways	112	0.962478	0.787774	1.17593	0.708237
50	other retinal disorders	1629	1.00984	0.959341	1.06301	0.708239
237	glaucoma	1421	0.989287	0.934999	1.04673	0.708391
91	retinal disorders in diseases classified elsewhere	387	0.979967	0.881338	1.08963	0.70847
132	other disorders of optic [2nd] nerve and visual pathways	112	0.962215	0.786076	1.17782	0.708859
163	glaucoma	1421	0.989259	0.934657	1.04705	0.709297
100	other retinal disorders	1629	0.989924	0.938563	1.0441	0.709494
192	retinal vascular occlusions	244	0.975222	0.854581	1.11289	0.709604
45	retinal detachments and breaks	502	0.982151	0.893252	1.0799	0.709845
68	glaucoma	1421	1.01041	0.956738	1.0671	0.709897
157	senile cataract	3642	1.00667	0.971981	1.0426	0.710158
44	other retinal disorders	1629	0.99046	0.941619	1.04183	0.710239
221	other disorders of choroid	109	0.961512	0.781651	1.18276	0.710306
123	other disorders of lens	46	0.942297	0.68841	1.28982	0.71059
70	senile cataract	3642	1.00673	0.971618	1.04311	0.711119
200	other disorders of choroid	109	1.04004	0.844827	1.28036	0.71128
220	disorders of globe	148	0.966313	0.805638	1.15903	0.711887
94	retinal detachments and breaks	502	0.98273	0.895753	1.07815	0.712532
64	other cataract	4524	1.00603	0.974233	1.03887	0.713543
253	retinal vascular occlusions	244	0.974688	0.849926	1.11776	0.713722
61	retinal vascular occlusions	244	1.02495	0.898385	1.16934	0.714014
144	glaucoma	1421	0.989687	0.936289	1.04613	0.714117
106	other retinal disorders	1629	1.00976	0.958528	1.06372	0.714768
231	other disorders of choroid	109	1.0391	0.845645	1.27681	0.715177
35	retinal detachments and breaks	502	1.01732	0.927652	1.11566	0.715282
167	other retinal disorders	1629	0.990569	0.941208	1.04252	0.716351
60	other cataract	4524	0.99411	0.962854	1.02638	0.717001
78	retinal disorders in diseases classified elsewhere	387	0.979789	0.877355	1.09418	0.717058
20	disorders of globe	148	0.969018	0.816989	1.14934	0.717768
30	senile cataract	3642	1.00651	0.971703	1.04256	0.717853
34	retinal vascular occlusions	244	1.02494	0.896661	1.17157	0.718022
7	other disorders of optic [2nd] nerve and visual pathways	112	1.0362	0.854277	1.25685	0.718114
107	other disorders of optic [2nd] nerve and visual pathways	112	0.964911	0.794676	1.17161	0.718338
126	glaucoma	1421	1.01036	0.955283	1.06862	0.718471
208	other cataract	4524	1.00571	0.975028	1.03736	0.718646
151	retinal detachments and breaks	502	1.01766	0.925107	1.11948	0.718917
31	disorders of globe	148	0.968594	0.813621	1.15309	0.719809
220	senile cataract	3642	0.993318	0.957457	1.03052	0.72083
201	disorders of globe	148	1.03121	0.871053	1.22081	0.7212
239	other cataract	4524	1.00564	0.975009	1.03724	0.721383
26	other disorders of optic [2nd] nerve and visual pathways	112	0.964407	0.789934	1.17742	0.72189
110	disorders of globe	148	1.03253	0.865518	1.23177	0.722149
81	other disorders of lens	46	1.05631	0.780988	1.4287	0.722166
207	retinal vascular occlusions	244	0.975734	0.852077	1.11734	0.722367
224	other retinal disorders	1629	0.990564	0.94	1.04385	0.722862
239	retinal vascular occlusions	244	0.976169	0.854267	1.11547	0.723041
221	other retinal disorders	1629	1.00969	0.957167	1.06509	0.723497
237	other cataract	4524	0.994304	0.963321	1.02628	0.723565
219	glaucoma	1421	0.990074	0.936653	1.04654	0.724476
201	other retinal disorders	1629	0.990922	0.94172	1.04269	0.725608
146	other disorders of lens	46	0.945846	0.692605	1.29168	0.726204
161	senile cataract	3642	1.00601	0.972804	1.04035	0.72632
146	other cataract	4524	1.00564	0.974477	1.03779	0.726328
182	other disorders of lens	46	0.94554	0.690759	1.2943	0.726654
210	other retinal disorders	1629	1.00931	0.958209	1.06313	0.726707
158	senile cataract	3642	0.993382	0.957025	1.03112	0.727077
137	retinal vascular occlusions	244	1.02599	0.888176	1.18518	0.727376
210	retinal detachments and breaks	502	0.983519	0.895682	1.07997	0.727723
28	disorders of vitreous body	829	0.987645	0.920829	1.05931	0.727945
75	disorders of globe	148	1.03053	0.869601	1.22123	0.728504
25	glaucoma	1421	0.990569	0.938922	1.04506	0.72871
120	other disorders of lens	46	0.946398	0.693065	1.29233	0.728897
78	other disorders of choroid	109	0.963926	0.783078	1.18654	0.728917
112	other disorders of choroid	109	1.03589	0.848202	1.2651	0.729576
40	senile cataract	3642	1.00605	0.972184	1.04111	0.72973
24	other disorders of choroid	109	0.965204	0.789459	1.18007	0.729827
57	retinal vascular occlusions	244	0.976701	0.854246	1.11671	0.730159
111	other disorders of optic [2nd] nerve and visual pathways	112	1.03543	0.849441	1.26213	0.73038
32	senile cataract	3642	1.0062	0.97139	1.04226	0.730693
98	retinal vascular occlusions	244	1.02491	0.890837	1.17917	0.730849
149	disorders of vitreous body	829	0.987138	0.916902	1.06276	0.731036
251	other retinal disorders	1629	0.990782	0.93971	1.04463	0.731627
54	other disorders of lens	46	0.946027	0.688716	1.29947	0.731922
120	other disorders of optic [2nd] nerve and visual pathways	112	1.03557	0.847852	1.26486	0.731932
35	retinal vascular occlusions	244	0.977067	0.85548	1.11594	0.732228
128	disorders of globe	148	0.97064	0.818297	1.15134	0.732278
111	disorders of globe	148	1.0305	0.867525	1.2241	0.732301
248	disorders of vitreous body	829	1.01281	0.94127	1.08978	0.733455
97	other disorders of choroid	109	1.03543	0.847353	1.26525	0.733547
170	other disorders of lens	46	1.05577	0.772173	1.44352	0.73384
206	disorders of globe	148	1.03038	0.866691	1.22499	0.734559
12	other cataract	4524	0.994554	0.963639	1.02646	0.734625
206	disorders of vitreous body	829	0.987442	0.917793	1.06238	0.734904
177	other disorders of choroid	109	1.03519	0.847292	1.26475	0.73506
175	retinal disorders in diseases classified elsewhere	387	1.01881	0.914424	1.13512	0.735429
182	retinal disorders in diseases classified elsewhere	387	1.01883	0.914332	1.13527	0.735462
155	other cataract	4524	0.994473	0.962986	1.02699	0.735645
208	disorders of vitreous body	829	0.987616	0.918534	1.06189	0.736265
1	disorders of globe	148	1.02905	0.870771	1.21611	0.736793
136	retinal vascular occlusions	244	0.977767	0.857607	1.11476	0.736814
90	other disorders of choroid	109	1.03457	0.848294	1.26175	0.73722
24	disorders of vitreous body	829	0.987707	0.918574	1.06204	0.738309
102	retinal disorders in diseases classified elsewhere	387	1.01827	0.915276	1.13285	0.739315
166	disorders of vitreous body	829	1.01248	0.941027	1.08936	0.739792
254	other disorders of choroid	109	1.03577	0.841396	1.27505	0.740318
169	other disorders of optic [2nd] nerve and visual pathways	112	1.03421	0.847586	1.26193	0.740395
47	retinal disorders in diseases classified elsewhere	387	0.982267	0.883591	1.09196	0.740463
121	retinal detachments and breaks	502	1.01606	0.924528	1.11666	0.740789
143	senile cataract	3642	1.00584	0.971744	1.04113	0.740798
90	disorders of vitreous body	829	1.01216	0.942139	1.08739	0.74098
143	glaucoma	1421	0.990775	0.937675	1.04688	0.741595
138	retinal disorders in diseases classified elsewhere	387	1.01742	0.918085	1.12751	0.741751
47	disorders of globe	148	1.029	0.868037	1.21982	0.741838
254	senile cataract	3642	1.00607	0.970472	1.04296	0.742132
97	glaucoma	1421	0.990729	0.937255	1.04725	0.742133
149	other disorders of lens	46	0.948663	0.692988	1.29867	0.74222
187	other disorders of choroid	109	1.03459	0.844799	1.26703	0.742227
209	retinal disorders in diseases classified elsewhere	387	1.02016	0.905501	1.14935	0.742792
206	retinal disorders in diseases classified elsewhere	387	0.982209	0.882344	1.09338	0.742811
248	disorders of globe	148	1.02937	0.865429	1.22437	0.743629
9	disorders of globe	148	0.971135	0.814642	1.15769	0.743894
2	other disorders of choroid	109	0.966873	0.789902	1.18349	0.743956
168	retinal disorders in diseases classified elsewhere	387	1.0171	0.918613	1.12615	0.744158
183	disorders of globe	148	1.02952	0.864352	1.22624	0.744388
72	retinal disorders in diseases classified elsewhere	387	0.982602	0.883913	1.09231	0.745187
244	retinal disorders in diseases classified elsewhere	387	1.01784	0.91487	1.13239	0.745261
51	retinal vascular occlusions	244	0.977858	0.854259	1.11934	0.745359
178	disorders of vitreous body	829	1.01185	0.942324	1.0865	0.745749
204	other cataract	4524	0.99474	0.963508	1.02698	0.745914
18	other disorders of lens	46	1.04991	0.781777	1.41	0.746165
31	other disorders of lens	46	1.05308	0.769326	1.44149	0.746797
193	retinal disorders in diseases classified elsewhere	387	1.01759	0.915194	1.13144	0.747294
43	senile cataract	3642	1.00577	0.971153	1.04162	0.747444
80	retinal disorders in diseases classified elsewhere	387	1.01786	0.913763	1.13381	0.747774
210	glaucoma	1421	0.990934	0.937377	1.04755	0.748007
55	disorders of globe	148	0.971906	0.816505	1.15688	0.748537
251	retinal disorders in diseases classified elsewhere	387	1.01792	0.913156	1.13469	0.748615
41	other disorders of choroid	109	1.03367	0.844137	1.26576	0.74864
194	disorders of vitreous body	829	0.987988	0.917528	1.06386	0.748865
11	other disorders of lens	46	1.0513	0.773756	1.42841	0.749041
50	other disorders of choroid	109	1.03275	0.846803	1.25952	0.750375
230	disorders of globe	148	1.02805	0.866388	1.21988	0.75129
202	retinal disorders in diseases classified elsewhere	387	1.01699	0.916053	1.12906	0.752042
98	disorders of globe	148	1.02922	0.860578	1.23091	0.752425
52	retinal detachments and breaks	502	0.985303	0.898651	1.08031	0.752572
51	glaucoma	1421	0.991033	0.937038	1.04814	0.752673
10	retinal detachments and breaks	502	1.01479	0.926106	1.11196	0.753082
92	disorders of vitreous body	829	0.98838	0.918664	1.06339	0.754142
240	disorders of vitreous body	829	1.01118	0.94311	1.08417	0.754506
221	disorders of globe	148	0.97209	0.813931	1.16098	0.754704
181	disorders of globe	148	0.973066	0.819613	1.15525	0.755181
200	other retinal disorders	1629	1.00857	0.955822	1.06423	0.755503
48	glaucoma	1421	1.00868	0.955253	1.06509	0.755622
57	other disorders of optic [2nd] nerve and visual pathways	112	0.969375	0.796608	1.17961	0.756127
208	retinal disorders in diseases classified elsewhere	387	0.983384	0.884448	1.09339	0.756778
116	retinal vascular occlusions	244	0.97886	0.854579	1.12122	0.757761
80	other disorders of lens	46	1.05038	0.76824	1.43614	0.758097
187	other disorders of optic [2nd] nerve and visual pathways	112	1.03193	0.844825	1.26048	0.758109
126	retinal disorders in diseases classified elsewhere	387	0.983255	0.88302	1.09487	0.758217
157	disorders of vitreous body	829	1.01153	0.940303	1.08816	0.75825
252	senile cataract	3642	0.994489	0.960029	1.03019	0.758755
117	disorders of globe	148	0.973713	0.821412	1.15425	0.758878
14	retinal vascular occlusions	244	1.02095	0.894275	1.16557	0.75903
15	other cataract	4524	0.995126	0.964515	1.02671	0.759199
84	senile cataract	3642	1.00529	0.971946	1.03977	0.7593
60	retinal disorders in diseases classified elsewhere	387	1.01717	0.912089	1.13435	0.759647
223	glaucoma	1421	0.991317	0.93741	1.04832	0.759822
65	other disorders of choroid	109	1.0319	0.843509	1.26236	0.76014
19	disorders of globe	148	0.974948	0.828383	1.14744	0.760179
248	retinal vascular occlusions	244	1.02125	0.892265	1.16888	0.76019
229	other retinal disorders	1629	0.991748	0.940306	1.046	0.760426
100	disorders of globe	148	1.0277	0.861691	1.22569	0.76116
198	other cataract	4524	0.995153	0.964421	1.02687	0.761473
112	glaucoma	1421	1.0086	0.954303	1.06599	0.761616
96	other retinal disorders	1629	1.00836	0.955499	1.06414	0.761917
41	glaucoma	1421	1.00868	0.953752	1.06677	0.76229
94	disorders of globe	148	0.974109	0.821721	1.15476	0.762488
224	retinal detachments and breaks	502	1.0146	0.923236	1.115	0.76338
230	disorders of vitreous body	829	0.989005	0.920025	1.06316	0.764388
154	retinal vascular occlusions	244	1.02077	0.891589	1.16867	0.765849
148	disorders of vitreous body	829	0.989224	0.92077	1.06277	0.767147
234	retinal disorders in diseases classified elsewhere	387	1.01608	0.913952	1.12962	0.767859
3	other disorders of choroid	109	1.0315	0.839413	1.26754	0.768015
40	other disorders of lens	46	1.04642	0.77175	1.41884	0.770231
119	retinal disorders in diseases classified elsewhere	387	0.984066	0.883482	1.0961	0.770303
192	retinal disorders in diseases classified elsewhere	387	1.01566	0.914878	1.12754	0.770753
254	glaucoma	1421	1.00858	0.952162	1.06833	0.771242
228	retinal disorders in diseases classified elsewhere	387	0.984007	0.88232	1.09741	0.772053
13	retinal disorders in diseases classified elsewhere	387	0.983955	0.881949	1.09776	0.772071
203	disorders of globe	148	0.974286	0.816834	1.16209	0.77208
126	disorders of vitreous body	829	1.01089	0.939383	1.08784	0.772282
196	retinal detachments and breaks	502	0.985066	0.8896	1.09078	0.772348
72	retinal vascular occlusions	244	0.980509	0.858053	1.12044	0.772443
30	other disorders of lens	46	0.955102	0.698989	1.30506	0.773036
137	disorders of globe	148	0.973487	0.809831	1.17022	0.77477
58	other disorders of choroid	109	1.03011	0.840158	1.26301	0.77544
249	disorders of globe	148	0.975914	0.824865	1.15462	0.77627
113	retinal detachments and breaks	502	1.01383	0.922156	1.11461	0.776408
148	other retinal disorders	1629	0.992596	0.942958	1.04485	0.776467
218	retinal vascular occlusions	244	0.979473	0.848781	1.13029	0.776522
228	disorders of vitreous body	829	1.01078	0.938333	1.08883	0.777447
216	other retinal disorders	1629	0.990793	0.929128	1.05655	0.777837
48	disorders of globe	148	1.0245	0.865794	1.21229	0.77806
251	retinal detachments and breaks	502	0.986391	0.896658	1.08511	0.778278
126	other disorders of optic [2nd] nerve and visual pathways	112	1.02904	0.842977	1.25616	0.778497
175	other disorders of optic [2nd] nerve and visual pathways	112	0.971745	0.795378	1.18722	0.779098
216	other disorders of optic [2nd] nerve and visual pathways	112	0.965599	0.755915	1.23345	0.779283
230	retinal disorders in diseases classified elsewhere	387	1.01523	0.912797	1.12916	0.780553
79	other disorders of lens	46	1.04598	0.762272	1.43529	0.780635
12	other disorders of choroid	109	1.02923	0.840231	1.26075	0.780745
224	glaucoma	1421	1.00799	0.952979	1.06618	0.780975
82	other disorders of choroid	109	0.970433	0.785156	1.19943	0.781279
147	other disorders of choroid	109	0.972224	0.796823	1.18624	0.781397
8	disorders of globe	148	0.976243	0.823666	1.15708	0.781553
94	retinal vascular occlusions	244	0.981424	0.859298	1.12091	0.782126
204	disorders of vitreous body	829	1.01051	0.938289	1.0883	0.782207
18	retinal vascular occlusions	244	0.982062	0.863714	1.11663	0.782335
133	senile cataract	3642	0.99511	0.961027	1.0304	0.782804
108	other cataract	4524	0.995647	0.965235	1.02702	0.78285
19	other disorders of choroid	109	1.02709	0.849091	1.24241	0.783103
149	retinal disorders in diseases classified elsewhere	387	1.01533	0.911026	1.13158	0.783242
144	disorders of globe	148	1.02435	0.862668	1.21634	0.783688
133	disorders of vitreous body	829	0.989929	0.920339	1.06478	0.785495
26	retinal detachments and breaks	502	0.986977	0.897954	1.08483	0.785783
186	other retinal disorders	1629	0.992288	0.938367	1.04931	0.785955
134	retinal disorders in diseases classified elsewhere	387	1.01488	0.912047	1.12931	0.786389
44	retinal disorders in diseases classified elsewhere	387	0.985703	0.888144	1.09398	0.786532
113	other disorders of choroid	109	0.972406	0.793962	1.19096	0.786769
178	retinal vascular occlusions	244	0.982006	0.86063	1.1205	0.787352
224	senile cataract	3642	0.995212	0.960957	1.03069	0.788285
161	retinal detachments and breaks	502	1.01247	0.924798	1.10846	0.78855
65	other retinal disorders	1629	1.00716	0.955996	1.06105	0.788626
55	senile cataract	3642	1.00483	0.970052	1.04085	0.78869
30	other disorders of choroid	109	0.972752	0.79452	1.19097	0.789059
217	retinal vascular occlusions	244	1.01917	0.886758	1.17136	0.789104
192	other disorders of choroid	109	0.973517	0.799623	1.18523	0.789208
63	retinal detachments and breaks	502	1.01252	0.923913	1.10963	0.78998
190	glaucoma	1421	1.00743	0.953943	1.06391	0.790328
61	retinal detachments and breaks	502	0.987606	0.900787	1.08279	0.790513
55	other disorders of lens	46	0.958633	0.700709	1.3115	0.791631
244	other disorders of lens	46	0.95913	0.703733	1.30721	0.791667
1	disorders of vitreous body	829	0.990531	0.922995	1.06301	0.791723
181	disorders of vitreous body	829	0.99037	0.921133	1.06481	0.793567
235	other cataract	4524	1.00423	0.972933	1.03654	0.79375
81	other retinal disorders	1629	0.99327	0.944158	1.04494	0.794092
185	senile cataract	3642	0.99539	0.961406	1.03058	0.794342
149	other disorders of optic [2nd] nerve and visual pathways	112	0.973644	0.796439	1.19028	0.794418
67	senile cataract	3642	1.0046	0.97047	1.03993	0.794723
254	other disorders of lens	46	1.04339	0.757579	1.43703	0.79481
145	disorders of globe	148	0.977556	0.822789	1.16144	0.796308
159	disorders of globe	148	0.977548	0.822529	1.16178	0.796591
140	retinal detachments and breaks	502	1.01244	0.921595	1.11223	0.796664
75	senile cataract	3642	1.0045	0.970761	1.0394	0.796872
145	retinal vascular occlusions	244	1.01769	0.889592	1.16424	0.798339
133	retinal vascular occlusions	244	0.982547	0.858315	1.12476	0.798495
5	disorders of vitreous body	829	1.00952	0.938307	1.08613	0.799668
168	other disorders of optic [2nd] nerve and visual pathways	112	1.02464	0.848777	1.23694	0.799984
173	disorders of globe	148	1.02215	0.862661	1.21112	0.800196
133	other disorders of lens	46	0.960716	0.704283	1.31052	0.800285
162	other retinal disorders	1629	1.00668	0.955936	1.06012	0.80084
92	disorders of globe	148	1.02245	0.859924	1.2157	0.801504
163	retinal disorders in diseases classified elsewhere	387	1.01404	0.909301	1.13084	0.802113
176	disorders of globe	148	0.977987	0.821568	1.16419	0.802334
133	other cataract	4524	1.004	0.973073	1.0359	0.802693
6	other disorders of choroid	109	0.974256	0.793341	1.19643	0.803476
207	other retinal disorders	1629	1.00666	0.955276	1.0608	0.803981
204	disorders of globe	148	1.02237	0.857894	1.21839	0.804713
166	other disorders of optic [2nd] nerve and visual pathways	112	0.975223	0.799271	1.18991	0.804796
161	other disorders of optic [2nd] nerve and visual pathways	112	1.02441	0.846026	1.24039	0.804894
13	other retinal disorders	1629	0.993289	0.941376	1.04806	0.805792
143	other disorders of lens	46	1.0391	0.765268	1.41091	0.805876
62	retinal detachments and breaks	502	0.988211	0.898956	1.08633	0.806032
79	retinal vascular occlusions	244	0.98294	0.856662	1.12783	0.806245
61	other disorders of lens	46	0.962885	0.711143	1.30374	0.806769
202	disorders of globe	148	0.979185	0.827028	1.15934	0.807141
255	other disorders of lens	46	1.03912	0.763387	1.41444	0.807308
232	retinal vascular occlusions	244	1.01663	0.890274	1.16091	0.807608
30	retinal disorders in diseases classified elsewhere	387	0.986762	0.886352	1.09855	0.807701
102	other disorders of optic [2nd] nerve and visual pathways	112	1.02487	0.840562	1.2496	0.808093
178	senile cataract	3642	1.00422	0.970592	1.03902	0.808346
43	other disorders of choroid	109	0.975258	0.796432	1.19424	0.808462
191	retinal vascular occlusions	244	1.01703	0.886945	1.16619	0.808942
221	other disorders of optic [2nd] nerve and visual pathways	112	1.02552	0.835944	1.25808	0.809076
97	other cataract	4524	1.00384	0.973067	1.03558	0.809409
6	other retinal disorders	1629	1.00655	0.954404	1.06154	0.810028
185	other cataract	4524	0.996191	0.96564	1.02771	0.810251
159	other disorders of optic [2nd] nerve and visual pathways	112	1.02453	0.840238	1.24925	0.810691
93	glaucoma	1421	0.992736	0.935051	1.05398	0.811351
127	disorders of vitreous body	829	1.00889	0.938002	1.08514	0.811801
207	senile cataract	3642	1.00425	0.969747	1.03998	0.812105
34	disorders of vitreous body	829	1.00879	0.938514	1.08434	0.812178
109	glaucoma	1421	0.993336	0.939817	1.0499	0.812963
93	retinal vascular occlusions	244	1.01757	0.880565	1.1759	0.813361
56	disorders of globe	148	1.02104	0.858939	1.21374	0.813368
250	retinal detachments and breaks	502	1.01114	0.922167	1.10871	0.813585
68	senile cataract	3642	1.00409	0.970533	1.03881	0.813906
81	other disorders of choroid	109	1.02379	0.841235	1.24596	0.814493
31	disorders of vitreous body	829	1.00885	0.937151	1.08604	0.814773
55	retinal vascular occlusions	244	1.01633	0.886763	1.16484	0.815893
155	senile cataract	3642	0.995746	0.960601	1.03218	0.816106
214	other disorders of lens	46	0.964313	0.709178	1.31123	0.816718
251	glaucoma	1421	1.00671	0.951231	1.06542	0.817177
147	glaucoma	1421	1.00649	0.952508	1.06353	0.818128
164	retinal disorders in diseases classified elsewhere	387	1.01242	0.911219	1.12487	0.81828
231	other cataract	4524	0.996277	0.96501	1.02856	0.818685
93	retinal detachments and breaks	502	1.01185	0.914893	1.11908	0.818723
243	glaucoma	1421	1.00659	0.951613	1.06474	0.818791
135	other cataract	4524	1.00366	0.972723	1.03558	0.819084
145	other disorders of lens	46	0.964572	0.707828	1.31444	0.819304
191	other retinal disorders	1629	0.993859	0.942676	1.04782	0.819387
99	other disorders of optic [2nd] nerve and visual pathways	112	1.02405	0.83441	1.25679	0.82008
232	other cataract	4524	0.996428	0.966134	1.02767	0.820287
116	senile cataract	3642	0.995947	0.961543	1.03158	0.820857
124	other disorders of lens	46	0.964761	0.707071	1.31637	0.820992
248	retinal detachments and breaks	502	1.01095	0.919805	1.11113	0.821238
203	retinal vascular occlusions	244	1.01607	0.884807	1.1668	0.821296
179	other disorders of choroid	109	1.02348	0.836726	1.25192	0.821364
78	glaucoma	1421	0.993435	0.937887	1.05227	0.822463
140	retinal vascular occlusions	244	1.01553	0.88758	1.16192	0.822565
112	other disorders of optic [2nd] nerve and visual pathways	112	1.0227	0.840108	1.24498	0.822987
189	retinal detachments and breaks	502	1.01057	0.921582	1.10816	0.823025
82	retinal vascular occlusions	244	1.01629	0.881874	1.17119	0.823372
29	retinal vascular occlusions	244	0.984777	0.860598	1.12687	0.823485
220	other cataract	4524	0.996266	0.964009	1.0296	0.823724
213	senile cataract	3642	1.00396	0.969475	1.03968	0.82452
148	retinal disorders in diseases classified elsewhere	387	0.988204	0.889402	1.09798	0.825263
194	other cataract	4524	0.996437	0.965293	1.02859	0.825623
37	retinal vascular occlusions	244	1.01506	0.888558	1.15958	0.825744
215	disorders of globe	148	1.01968	0.856962	1.2133	0.826074
105	retinal vascular occlusions	244	0.984852	0.858791	1.12942	0.827094
227	other disorders of lens	46	0.966426	0.710902	1.31379	0.827448
129	retinal vascular occlusions	244	0.984593	0.856193	1.13225	0.827588
2	senile cataract	3642	1.00388	0.969412	1.03958	0.827987
47	other cataract	4524	1.00341	0.973045	1.03473	0.82802
95	senile cataract	3642	1.00387	0.969481	1.03948	0.828044
65	other disorders of optic [2nd] nerve and visual pathways	112	0.978265	0.802121	1.19309	0.828249
26	disorders of globe	148	0.981066	0.82487	1.16684	0.828948
135	retinal vascular occlusions	244	0.985181	0.860327	1.12815	0.829034
195	retinal vascular occlusions	244	1.01449	0.890189	1.15615	0.829182
81	disorders of globe	148	0.981657	0.829652	1.16151	0.829234
185	other retinal disorders	1629	0.994318	0.943902	1.04743	0.830059
85	other cataract	4524	0.996527	0.965256	1.02881	0.830669
194	disorders of globe	148	1.01923	0.855513	1.21429	0.831139
171	retinal vascular occlusions	244	1.01444	0.888267	1.15854	0.832413
140	other retinal disorders	1629	0.99441	0.944006	1.0475	0.83271
53	retinal detachments and breaks	502	1.01018	0.919452	1.10986	0.832907
38	retinal detachments and breaks	502	1.01023	0.918651	1.11094	0.833693
49	other disorders of optic [2nd] nerve and visual pathways	112	1.02105	0.840339	1.24062	0.833963
224	other disorders of lens	46	1.03385	0.756818	1.41229	0.834304
226	other cataract	4524	0.996678	0.966074	1.02825	0.83437
51	senile cataract	3642	0.996282	0.962063	1.03172	0.834541
201	retinal disorders in diseases classified elsewhere	387	1.01121	0.910725	1.12277	0.834694
13	other cataract	4524	0.996576	0.964953	1.02924	0.834869
186	other disorders of optic [2nd] nerve and visual pathways	112	0.977671	0.790471	1.2092	0.83504
2	disorders of globe	148	1.01846	0.856923	1.21044	0.83557
154	disorders of vitreous body	829	0.992277	0.922175	1.06771	0.835702
171	disorders of globe	148	0.982231	0.828663	1.16426	0.836255
17	glaucoma	1421	1.00585	0.951561	1.06323	0.836851
226	glaucoma	1421	0.994171	0.940293	1.05114	0.837078
172	other disorders of choroid	109	1.02128	0.835233	1.24877	0.837388
160	retinal vascular occlusions	244	0.986348	0.864663	1.12516	0.837876
129	senile cataract	3642	0.996241	0.960818	1.03297	0.838435
174	retinal vascular occlusions	244	0.986298	0.863734	1.12626	0.838527
89	other cataract	4524	0.996737	0.965886	1.02857	0.838537
7	other disorders of lens	46	0.969142	0.716229	1.31136	0.839023
242	disorders of globe	148	0.981976	0.823829	1.17048	0.839128
4	other retinal disorders	1629	0.994523	0.942995	1.04887	0.839676
3	disorders of globe	148	1.0183	0.85357	1.21482	0.840359
13	retinal vascular occlusions	244	0.98593	0.858445	1.13235	0.841028
203	disorders of vitreous body	829	0.992408	0.92112	1.06921	0.841193
128	other retinal disorders	1629	0.994749	0.944669	1.04748	0.841668
60	retinal vascular occlusions	244	0.986178	0.859533	1.13148	0.842681
171	other disorders of optic [2nd] nerve and visual pathways	112	0.980438	0.806283	1.19221	0.843049
217	disorders of globe	148	1.01813	0.851798	1.21695	0.843459
60	other disorders of choroid	109	0.979541	0.797765	1.20274	0.843534
233	other disorders of choroid	109	0.979397	0.795497	1.20581	0.844455
223	other cataract	4524	0.99687	0.966079	1.02864	0.844735
154	other cataract	4524	0.996867	0.96603	1.02869	0.844836
151	other disorders of lens	46	0.969017	0.706364	1.32933	0.8453
136	other disorders of lens	46	1.03039	0.762187	1.39297	0.845691
237	senile cataract	3642	0.996501	0.961882	1.03237	0.845934
122	other disorders of optic [2nd] nerve and visual pathways	112	1.01932	0.839103	1.23823	0.84716
111	other disorders of choroid	109	1.01994	0.834196	1.24703	0.847376
242	other cataract	4524	1.00313	0.971652	1.03562	0.847795
106	retinal detachments and breaks	502	1.00919	0.919111	1.10811	0.847856
194	other disorders of choroid	109	1.02006	0.831305	1.25166	0.849149
36	retinal detachments and breaks	502	0.991252	0.905125	1.08557	0.849729
135	retinal disorders in diseases classified elsewhere	387	0.989686	0.888685	1.10217	0.85028
149	disorders of globe	148	0.983344	0.825687	1.1711	0.850574
82	senile cataract	3642	0.996483	0.96058	1.03373	0.850756
2	other retinal disorders	1629	0.995037	0.944403	1.04839	0.851887
244	disorders of globe	148	1.01636	0.856727	1.20573	0.852369
184	glaucoma	1421	0.994777	0.941301	1.05129	0.852656
157	other disorders of optic [2nd] nerve and visual pathways	112	1.01899	0.835437	1.24287	0.852735
123	disorders of globe	148	0.983661	0.825885	1.17158	0.853469
203	retinal detachments and breaks	502	0.991048	0.900439	1.09078	0.854164
61	disorders of vitreous body	829	0.99339	0.924979	1.06686	0.85544
168	senile cataract	3642	1.00308	0.970358	1.03691	0.855642
119	disorders of globe	148	1.01613	0.853683	1.20948	0.857153
91	retinal detachments and breaks	502	0.991519	0.903459	1.08816	0.857551
136	other disorders of optic [2nd] nerve and visual pathways	112	0.98261	0.809961	1.19206	0.858763
225	other disorders of lens	46	1.02891	0.750772	1.41008	0.859329
230	retinal detachments and breaks	502	0.991624	0.903224	1.08868	0.859863
2	other cataract	4524	1.00282	0.971895	1.03472	0.860272
60	other retinal disorders	1629	1.00476	0.952727	1.05964	0.860981
86	other disorders of lens	46	0.972556	0.711948	1.32856	0.861195
250	disorders of globe	148	1.01514	0.85676	1.2028	0.862142
40	retinal disorders in diseases classified elsewhere	387	1.00926	0.908723	1.12092	0.863314
4	senile cataract	3642	0.99689	0.962038	1.03301	0.863801
110	retinal vascular occlusions	244	0.987995	0.860506	1.13437	0.86396
97	retinal disorders in diseases classified elsewhere	387	1.00933	0.907414	1.12269	0.864245
39	other disorders of lens	46	0.97444	0.723438	1.31253	0.864707
115	other disorders of optic [2nd] nerve and visual pathways	112	1.01768	0.83173	1.2452	0.864832
15	other retinal disorders	1629	1.00452	0.953451	1.05832	0.865488
48	other disorders of choroid	109	0.983154	0.807669	1.19677	0.865514
148	glaucoma	1421	0.995274	0.942105	1.05144	0.86571
14	disorders of globe	148	1.01474	0.856104	1.20277	0.866032
104	retinal detachments and breaks	502	0.991837	0.90143	1.09131	0.866513
197	other disorders of choroid	109	0.983167	0.806125	1.19909	0.866904
75	other cataract	4524	0.997383	0.967269	1.02843	0.866933
85	disorders of vitreous body	829	1.00635	0.934373	1.08388	0.867143
63	other disorders of lens	46	0.974491	0.719887	1.31914	0.867174
230	other disorders of choroid	109	1.01712	0.832904	1.24208	0.867747
124	disorders of globe	148	1.01482	0.853408	1.20675	0.867842
38	other disorders of choroid	109	1.01743	0.82964	1.24774	0.86814
90	retinal vascular occlusions	244	1.01131	0.885561	1.15491	0.868168
154	other retinal disorders	1629	1.00443	0.953218	1.0584	0.868389
9	retinal detachments and breaks	502	0.991964	0.901668	1.0913	0.868404
244	glaucoma	1421	0.995334	0.941638	1.05209	0.868705
233	retinal disorders in diseases classified elsewhere	387	0.990897	0.887374	1.1065	0.870966
244	disorders of vitreous body	829	0.994048	0.92476	1.06853	0.871343
95	retinal disorders in diseases classified elsewhere	387	0.991227	0.890844	1.10292	0.871505
72	retinal detachments and breaks	502	0.992417	0.904455	1.08893	0.872286
30	disorders of vitreous body	829	0.994018	0.923785	1.06959	0.872504
141	other disorders of choroid	109	0.982579	0.792338	1.2185	0.872828
167	disorders of globe	148	1.01391	0.855921	1.20107	0.87299
214	disorders of globe	148	1.01402	0.854281	1.20363	0.873532
27	senile cataract	3642	0.997201	0.963333	1.03226	0.873661
219	retinal vascular occlusions	244	0.989207	0.865353	1.13079	0.873669
11	retinal vascular occlusions	244	1.01085	0.884766	1.15491	0.873832
216	other disorders of choroid	109	0.980359	0.764533	1.25711	0.87575
219	retinal detachments and breaks	502	0.992626	0.904436	1.08941	0.876098
216	retinal vascular occlusions	244	1.01328	0.858412	1.19608	0.876137
115	disorders of vitreous body	829	0.994172	0.923122	1.07069	0.877209
54	other cataract	4524	0.997493	0.966038	1.02997	0.877991
79	other disorders of optic [2nd] nerve and visual pathways	112	0.98435	0.804531	1.20436	0.878193
165	senile cataract	3642	0.99728	0.963137	1.03263	0.878226
209	other disorders of lens	46	1.02748	0.726348	1.45344	0.878263
107	other disorders of choroid	109	1.01551	0.833758	1.23689	0.878407
141	retinal disorders in diseases classified elsewhere	387	1.00893	0.899886	1.13118	0.878975
94	other disorders of choroid	109	1.01553	0.83257	1.23869	0.879156
249	other disorders of optic [2nd] nerve and visual pathways	112	1.0151	0.836411	1.23196	0.879435
156	disorders of globe	148	0.986179	0.823399	1.18114	0.879815
44	other disorders of optic [2nd] nerve and visual pathways	112	0.985222	0.811839	1.19563	0.880169
101	other disorders of optic [2nd] nerve and visual pathways	112	0.984311	0.800903	1.20972	0.88052
73	other disorders of choroid	109	1.01513	0.833848	1.23582	0.881079
56	other disorders of choroid	109	1.0154	0.829508	1.24296	0.882218
128	other disorders of lens	46	0.97706	0.718752	1.3282	0.882229
42	retinal detachments and breaks	502	0.992899	0.903199	1.09151	0.882733
153	disorders of globe	148	1.0131	0.852044	1.2046	0.882855
97	disorders of globe	148	0.987314	0.831676	1.17208	0.884028
32	other disorders of optic [2nd] nerve and visual pathways	112	1.01497	0.83066	1.24018	0.884423
206	other disorders of optic [2nd] nerve and visual pathways	112	0.985399	0.807521	1.20246	0.884861
178	retinal disorders in diseases classified elsewhere	387	0.992358	0.893635	1.10199	0.885909
13	disorders of vitreous body	829	1.00546	0.932958	1.0836	0.886552
121	retinal disorders in diseases classified elsewhere	387	0.99219	0.890825	1.10509	0.886614
19	other disorders of lens	46	0.978971	0.730238	1.31243	0.886997
113	senile cataract	3642	1.00251	0.968069	1.03818	0.888164
107	other disorders of lens	46	0.978525	0.722221	1.32579	0.888586
209	disorders of globe	148	1.01361	0.836817	1.22776	0.890027
96	retinal disorders in diseases classified elsewhere	387	0.992255	0.888198	1.1085	0.890588
187	retinal vascular occlusions	244	1.00941	0.881562	1.1558	0.89216
158	glaucoma	1421	0.995886	0.938234	1.05708	0.892227
54	other disorders of optic [2nd] nerve and visual pathways	112	0.986149	0.805106	1.2079	0.89279
18	disorders of vitreous body	829	1.00476	0.937591	1.07673	0.893059
226	retinal disorders in diseases classified elsewhere	387	1.00736	0.90502	1.12128	0.893218
196	disorders of globe	148	1.01288	0.840157	1.22111	0.893292
21	retinal vascular occlusions	244	1.00932	0.880378	1.15715	0.894158
74	senile cataract	3642	0.997593	0.962594	1.03386	0.894787
51	disorders of globe	148	1.01175	0.850823	1.20311	0.894862
252	glaucoma	1421	1.00377	0.948737	1.062	0.895873
20	disorders of vitreous body	829	1.0048	0.934814	1.08002	0.89664
189	other disorders of optic [2nd] nerve and visual pathways	112	1.01299	0.833486	1.23116	0.896782
171	retinal disorders in diseases classified elsewhere	387	0.993085	0.893573	1.10368	0.897511
100	other cataract	4524	0.997905	0.966546	1.03028	0.897553
234	retinal vascular occlusions	244	0.991342	0.867663	1.13265	0.898235
198	retinal disorders in diseases classified elsewhere	387	0.993027	0.891816	1.10572	0.89848
13	glaucoma	1421	1.00373	0.947924	1.06282	0.898564
142	disorders of vitreous body	829	0.995355	0.926531	1.06929	0.898656
105	retinal disorders in diseases classified elsewhere	387	1.00703	0.903364	1.1226	0.89938
69	other cataract	4524	1.00199	0.971334	1.03361	0.900357
65	disorders of globe	148	1.01097	0.850701	1.20144	0.901383
172	other cataract	4524	1.00196	0.971222	1.03368	0.901804
36	retinal vascular occlusions	244	1.00821	0.884004	1.14986	0.90303
130	senile cataract	3642	1.00218	0.967504	1.0381	0.903402
153	other retinal disorders	1629	0.996782	0.946047	1.05024	0.903755
58	other disorders of lens	46	0.980866	0.716482	1.34281	0.904038
118	other disorders of lens	46	1.01874	0.752444	1.37928	0.904401
89	glaucoma	1421	0.996575	0.942246	1.05404	0.904533
141	retinal detachments and breaks	502	1.00613	0.910216	1.11215	0.904867
201	glaucoma	1421	0.996691	0.943849	1.05249	0.905072
242	retinal disorders in diseases classified elsewhere	387	1.00664	0.902727	1.12252	0.905209
1	senile cataract	3642	0.997974	0.96485	1.03224	0.906252
52	retinal vascular occlusions	244	1.00797	0.883153	1.15044	0.906269
246	disorders of vitreous body	829	1.00428	0.934475	1.0793	0.907533
155	other disorders of choroid	109	0.987897	0.803188	1.21508	0.908204
134	disorders of vitreous body	829	1.00426	0.933905	1.0799	0.908773
151	other disorders of optic [2nd] nerve and visual pathways	112	0.988272	0.807561	1.20942	0.908842
171	disorders of vitreous body	829	1.0042	0.934653	1.07892	0.908878
63	disorders of globe	148	0.990278	0.836774	1.17194	0.909485
171	other disorders of lens	46	1.01786	0.750084	1.38122	0.909534
214	retinal vascular occlusions	244	0.99247	0.868515	1.13412	0.911588
216	glaucoma	1421	0.996114	0.929944	1.06699	0.911608
176	other disorders of choroid	109	0.988572	0.806533	1.2117	0.91186
120	disorders of vitreous body	829	1.00412	0.932996	1.08067	0.912597
73	disorders of vitreous body	829	1.00399	0.935058	1.078	0.912686
17	other cataract	4524	0.998273	0.967696	1.02982	0.91329
23	other retinal disorders	1629	1.00286	0.952341	1.05606	0.913674
49	retinal disorders in diseases classified elsewhere	387	0.994254	0.895284	1.10417	0.914226
18	disorders of globe	148	1.00903	0.856585	1.18861	0.914318
252	other disorders of choroid	109	1.01123	0.824715	1.23992	0.914515
208	other disorders of lens	46	0.983371	0.72313	1.33727	0.914855
252	retinal disorders in diseases classified elsewhere	387	1.00591	0.902624	1.12102	0.915085
167	retinal disorders in diseases classified elsewhere	387	1.00571	0.905621	1.11686	0.915235
245	disorders of globe	148	0.990355	0.828128	1.18436	0.915439
61	glaucoma	1421	1.00291	0.949683	1.05913	0.916712
33	retinal vascular occlusions	244	1.00722	0.879997	1.15283	0.916841
152	retinal disorders in diseases classified elsewhere	387	1.00563	0.904968	1.11748	0.916939
21	retinal detachments and breaks	502	1.00507	0.913904	1.10533	0.916974
2	retinal disorders in diseases classified elsewhere	387	1.00573	0.903306	1.11976	0.917017
83	other retinal disorders	1629	0.997307	0.947836	1.04936	0.917262
0	other cataract	4524	0.998378	0.968206	1.02949	0.917434
165	other disorders of lens	46	1.0165	0.745433	1.38613	0.917639
58	glaucoma	1421	0.997029	0.942334	1.0549	0.917673
159	retinal disorders in diseases classified elsewhere	387	0.994424	0.893699	1.1065	0.918258
178	disorders of globe	148	0.991297	0.837569	1.17324	0.91902
100	retinal vascular occlusions	244	1.00717	0.877557	1.15593	0.919025
124	retinal disorders in diseases classified elsewhere	387	0.994481	0.893211	1.10723	0.919545
157	other disorders of lens	46	0.984149	0.72082	1.34368	0.919891
140	disorders of vitreous body	829	1.00374	0.933156	1.07967	0.919983
12	senile cataract	3642	1.0018	0.967137	1.0377	0.920462
249	disorders of vitreous body	829	0.996402	0.928062	1.06977	0.920788
243	retinal detachments and breaks	502	1.0048	0.914245	1.10433	0.920789
66	other cataract	4524	1.00156	0.971137	1.03293	0.921309
236	disorders of vitreous body	829	0.996374	0.926252	1.0718	0.922279
100	disorders of vitreous body	829	0.996361	0.924765	1.0735	0.923662
132	other disorders of choroid	109	1.00999	0.822474	1.24025	0.924458
220	glaucoma	1421	1.00282	0.945547	1.06357	0.925122
83	retinal vascular occlusions	244	0.993739	0.87101	1.13376	0.925595
253	other disorders of optic [2nd] nerve and visual pathways	112	0.990671	0.809805	1.21193	0.927391
32	retinal vascular occlusions	244	0.993715	0.867605	1.13815	0.927447
184	disorders of globe	148	1.00782	0.849262	1.19598	0.928923
25	disorders of globe	148	1.00753	0.853769	1.18899	0.929218
147	other disorders of lens	46	0.986223	0.725896	1.33991	0.929305
112	disorders of globe	148	1.00771	0.849212	1.1958	0.929884
251	disorders of globe	148	0.992201	0.83262	1.18237	0.930266
219	other cataract	4524	0.998611	0.967942	1.03025	0.930409
139	other disorders of choroid	109	1.00909	0.823575	1.2364	0.930418
245	disorders of vitreous body	829	0.996671	0.924021	1.07503	0.931178
174	other disorders of optic [2nd] nerve and visual pathways	112	1.00838	0.829476	1.22587	0.933258
134	other cataract	4524	1.00132	0.970656	1.03296	0.93356
135	other disorders of lens	46	0.986857	0.72281	1.34736	0.933633
106	other disorders of optic [2nd] nerve and visual pathways	112	1.00844	0.827402	1.22909	0.933659
239	glaucoma	1421	0.99766	0.944039	1.05433	0.933758
193	retinal detachments and breaks	502	0.996111	0.907753	1.09307	0.934473
84	retinal detachments and breaks	502	1.00382	0.916149	1.09989	0.934791
86	other disorders of choroid	109	0.991584	0.809721	1.21429	0.934845
46	glaucoma	1421	0.997693	0.943599	1.05489	0.935263
89	other disorders of optic [2nd] nerve and visual pathways	112	1.00828	0.826098	1.23063	0.935393
56	other disorders of optic [2nd] nerve and visual pathways	112	1.00811	0.826326	1.22988	0.936552
174	other disorders of choroid	109	0.992051	0.81369	1.20951	0.937091
70	other disorders of lens	46	0.987408	0.719822	1.35447	0.937367
185	retinal vascular occlusions	244	0.994656	0.869478	1.13786	0.937762
0	disorders of globe	148	0.993266	0.838213	1.177	0.937811
9	other disorders of lens	46	0.987766	0.720105	1.35492	0.939154
153	senile cataract	3642	1.00135	0.966998	1.03693	0.939552
174	disorders of vitreous body	829	1.00278	0.933296	1.07744	0.939555
141	other disorders of optic [2nd] nerve and visual pathways	112	0.991879	0.802657	1.22571	0.939812
25	other disorders of choroid	109	0.992599	0.81802	1.20444	0.939999
229	other disorders of lens	46	0.987931	0.719736	1.35606	0.940103
4	other cataract	4524	1.00122	0.969796	1.03367	0.940156
23	other cataract	4524	0.998816	0.968313	1.03028	0.94032
177	senile cataract	3642	0.998682	0.964721	1.03384	0.940434
241	retinal vascular occlusions	244	0.995012	0.872313	1.13497	0.940633
211	retinal detachments and breaks	502	1.0035	0.914702	1.10091	0.941128
57	glaucoma	1421	0.99794	0.944247	1.05469	0.941738
92	senile cataract	3642	1.00129	0.966978	1.03683	0.942054
41	other retinal disorders	1629	0.998085	0.94725	1.05165	0.942716
226	disorders of globe	148	0.993725	0.836394	1.18065	0.942934
146	senile cataract	3642	1.00127	0.966802	1.03697	0.943289
144	retinal vascular occlusions	244	1.00487	0.878842	1.14897	0.943342
126	retinal vascular occlusions	244	0.9951	0.869021	1.13947	0.943347
128	retinal detachments and breaks	502	0.996663	0.908421	1.09348	0.943667
252	other disorders of lens	46	1.01132	0.739091	1.38383	0.943897
100	glaucoma	1421	1.00205	0.94654	1.06081	0.943938
7	disorders of vitreous body	829	0.997484	0.929081	1.07092	0.944581
15	disorders of globe	148	0.993939	0.836286	1.18131	0.944991
119	other disorders of optic [2nd] nerve and visual pathways	112	1.00696	0.824211	1.23023	0.94589
2	retinal detachments and breaks	502	1.00325	0.913254	1.10212	0.946022
105	other disorders of optic [2nd] nerve and visual pathways	112	1.00695	0.823258	1.23163	0.946274
42	retinal vascular occlusions	244	0.995383	0.868738	1.14049	0.946858
122	other cataract	4524	1.00104	0.970819	1.0322	0.947069
211	retinal vascular occlusions	244	1.00447	0.880028	1.14651	0.947305
170	other disorders of choroid	109	1.00687	0.821665	1.23381	0.947384
200	other disorders of optic [2nd] nerve and visual pathways	112	0.993174	0.809282	1.21885	0.947724
222	glaucoma	1421	0.998131	0.943249	1.05621	0.948318
143	other disorders of choroid	109	1.00653	0.825345	1.22749	0.948738
188	other cataract	4524	1.00103	0.969716	1.03336	0.949348
88	glaucoma	1421	0.998192	0.943158	1.05644	0.950131
118	retinal disorders in diseases classified elsewhere	387	1.00332	0.903719	1.11389	0.9505
4	disorders of vitreous body	829	1.00235	0.930444	1.07982	0.95067
53	retinal vascular occlusions	244	1.00424	0.87753	1.14925	0.950961
250	disorders of vitreous body	829	0.99778	0.928759	1.07193	0.951549
158	retinal vascular occlusions	244	0.995582	0.862098	1.14973	0.951931
153	disorders of vitreous body	829	1.00224	0.93155	1.0783	0.952163
48	other disorders of optic [2nd] nerve and visual pathways	112	0.994102	0.819069	1.20654	0.952264
139	other disorders of optic [2nd] nerve and visual pathways	112	0.993965	0.813886	1.21389	0.952672
0	disorders of vitreous body	829	0.997853	0.928833	1.072	0.953123
228	other disorders of optic [2nd] nerve and visual pathways	112	0.994024	0.811972	1.21689	0.953693
159	other retinal disorders	1629	0.998466	0.947678	1.05198	0.954043
217	other disorders of choroid	109	1.00611	0.817063	1.23889	0.954268
224	retinal vascular occlusions	244	0.996089	0.869517	1.14109	0.954934
88	senile cataract	3642	0.998986	0.964126	1.03511	0.955367
137	other retinal disorders	1629	0.998411	0.944287	1.05564	0.95539
17	disorders of globe	148	0.995145	0.838206	1.18147	0.955678
104	other disorders of choroid	109	1.00584	0.818772	1.23564	0.955784
1	retinal disorders in diseases classified elsewhere	387	0.997089	0.899338	1.10546	0.955838
23	other disorders of optic [2nd] nerve and visual pathways	112	0.994509	0.816347	1.21155	0.956402
5	retinal disorders in diseases classified elsewhere	387	1.003	0.900916	1.11664	0.956441
38	other disorders of lens	46	0.991335	0.724661	1.35615	0.956591
89	retinal disorders in diseases classified elsewhere	387	1.00298	0.900863	1.11668	0.956616
27	other retinal disorders	1629	0.998581	0.948332	1.05149	0.957014
119	other cataract	4524	1.00086	0.969764	1.03295	0.957456
93	other retinal disorders	1629	0.998483	0.944166	1.05592	0.957577
81	retinal disorders in diseases classified elsewhere	387	0.997185	0.898273	1.10699	0.957811
19	other disorders of optic [2nd] nerve and visual pathways	112	0.99506	0.825079	1.20006	0.95868
127	glaucoma	1421	1.00147	0.947248	1.05879	0.958802
49	other cataract	4524	0.999201	0.969116	1.03022	0.95913
66	other retinal disorders	1629	1.00134	0.95115	1.05419	0.959184
95	disorders of globe	148	0.995551	0.837906	1.18286	0.95957
183	other cataract	4524	0.999189	0.968066	1.03131	0.959914
196	other disorders of choroid	109	1.00562	0.808086	1.25144	0.959954
236	retinal disorders in diseases classified elsewhere	387	0.997308	0.895716	1.11042	0.960786
118	other disorders of optic [2nd] nerve and visual pathways	112	1.00485	0.82769	1.21993	0.961016
235	disorders of globe	148	0.995734	0.836222	1.18567	0.96172
126	retinal detachments and breaks	502	0.997697	0.908011	1.09624	0.961735
156	senile cataract	3642	0.999105	0.963083	1.03647	0.961889
185	other disorders of lens	46	1.00729	0.739286	1.37245	0.963289
171	other retinal disorders	1629	1.0012	0.951185	1.05385	0.963326
198	senile cataract	3642	0.999186	0.964821	1.03478	0.963641
136	disorders of globe	148	0.996135	0.842079	1.17838	0.963972
92	retinal vascular occlusions	244	0.996943	0.871489	1.14046	0.964408
72	other cataract	4524	0.999305	0.968851	1.03072	0.964897
43	disorders of vitreous body	829	1.00161	0.930785	1.07783	0.965649
196	disorders of vitreous body	829	0.998272	0.92244	1.08034	0.965775
17	other disorders of lens	46	0.993332	0.729645	1.35231	0.966099
37	other retinal disorders	1629	1.00112	0.950785	1.05411	0.966191
195	disorders of vitreous body	829	1.00153	0.932958	1.07515	0.966223
167	other disorders of choroid	109	0.99575	0.817135	1.21341	0.966315
170	other disorders of optic [2nd] nerve and visual pathways	112	1.00422	0.821962	1.22689	0.967128
49	glaucoma	1421	1.00113	0.94788	1.05737	0.967657
106	retinal vascular occlusions	244	1.0027	0.87644	1.14716	0.968637
54	disorders of globe	148	0.996477	0.83524	1.18884	0.968739
187	other disorders of lens	46	1.00616	0.736904	1.37381	0.969158
206	other disorders of choroid	109	0.996077	0.813979	1.21891	0.969559
131	other retinal disorders	1629	1.00101	0.950287	1.05444	0.969599
222	retinal vascular occlusions	244	1.00263	0.874282	1.14982	0.970022
251	other cataract	4524	1.00059	0.969365	1.03282	0.970893
94	other retinal disorders	1629	0.99909	0.949126	1.05168	0.972245
29	other retinal disorders	1629	0.999104	0.948332	1.0526	0.973138
232	other disorders of optic [2nd] nerve and visual pathways	112	1.00336	0.824908	1.22043	0.97319
165	retinal vascular occlusions	244	0.99772	0.871785	1.14185	0.973552
225	retinal vascular occlusions	244	0.997749	0.870203	1.14399	0.974239
162	retinal vascular occlusions	244	0.997821	0.872558	1.14107	0.974577
18	other retinal disorders	1629	1.0008	0.952411	1.05165	0.974781
38	glaucoma	1421	0.999103	0.944286	1.0571	0.975141
173	senile cataract	3642	0.999454	0.965645	1.03445	0.9752
9	retinal vascular occlusions	244	1.00216	0.873489	1.14979	0.975417
23	retinal detachments and breaks	502	1.00143	0.912204	1.09938	0.976059
152	other disorders of choroid	109	1.00281	0.822165	1.22315	0.977909
171	glaucoma	1421	0.999239	0.945822	1.05567	0.978347
106	retinal disorders in diseases classified elsewhere	387	0.998576	0.897491	1.11105	0.979128
37	senile cataract	3642	0.99954	0.965631	1.03464	0.979164
233	other disorders of optic [2nd] nerve and visual pathways	112	1.00268	0.816904	1.2307	0.979596
30	other retinal disorders	1629	1.00067	0.949498	1.05461	0.979915
62	disorders of vitreous body	829	1.00094	0.929707	1.07764	0.980034
82	retinal detachments and breaks	502	1.00126	0.907238	1.10502	0.980046
68	other disorders of optic [2nd] nerve and visual pathways	112	1.00245	0.825255	1.2177	0.980296
59	other disorders of optic [2nd] nerve and visual pathways	112	0.997516	0.818681	1.21542	0.980314
89	disorders of globe	148	0.997829	0.838982	1.18675	0.980399
138	other disorders of lens	46	1.00363	0.745704	1.35078	0.980906
132	disorders of vitreous body	829	0.99914	0.927631	1.07616	0.981887
98	other retinal disorders	1629	1.00062	0.947938	1.05622	0.982203
191	other disorders of choroid	109	0.997706	0.813378	1.22381	0.982419
70	other disorders of choroid	109	0.997721	0.812339	1.22541	0.982646
126	other cataract	4524	1.00035	0.969363	1.03233	0.982648
175	other disorders of lens	46	0.996559	0.728412	1.36342	0.982802
141	other retinal disorders	1629	1.00057	0.946496	1.05774	0.983894
117	retinal detachments and breaks	502	1.00095	0.912558	1.0979	0.983993
192	disorders of globe	148	1.00171	0.846707	1.18508	0.984138
153	other disorders of choroid	109	0.997994	0.815213	1.22176	0.984482
70	other disorders of optic [2nd] nerve and visual pathways	112	1.00189	0.818205	1.2268	0.985443
33	retinal detachments and breaks	502	1.00087	0.911213	1.09935	0.985536
198	other disorders of lens	46	0.997251	0.73024	1.36189	0.986187
156	retinal vascular occlusions	244	1.00123	0.869047	1.15352	0.986394
71	glaucoma	1421	0.999515	0.942334	1.06017	0.987116
125	other disorders of optic [2nd] nerve and visual pathways	112	1.0016	0.817899	1.22655	0.987688
110	other disorders of choroid	109	0.998383	0.81238	1.22697	0.987727
139	disorders of globe	148	1.00134	0.841504	1.19153	0.987971
183	other retinal disorders	1629	0.999607	0.948268	1.05373	0.988336
197	retinal disorders in diseases classified elsewhere	387	0.999238	0.8994	1.11016	0.98868
11	other cataract	4524	0.999784	0.969331	1.03119	0.989061
222	other retinal disorders	1629	0.999648	0.94815	1.05394	0.989589
236	other disorders of optic [2nd] nerve and visual pathways	112	0.998686	0.818993	1.21781	0.989638
63	other disorders of optic [2nd] nerve and visual pathways	112	0.998747	0.822869	1.21222	0.989881
144	other cataract	4524	0.999802	0.969167	1.0314	0.990035
33	other disorders of optic [2nd] nerve and visual pathways	112	0.998791	0.818955	1.21812	0.99047
89	retinal detachments and breaks	502	1.00057	0.910676	1.09933	0.990594
158	other disorders of choroid	109	1.0013	0.806954	1.24245	0.990596
9	other retinal disorders	1629	0.999717	0.947999	1.05426	0.991671
240	retinal detachments and breaks	502	1.00045	0.914598	1.09437	0.992121
11	other disorders of optic [2nd] nerve and visual pathways	112	1.00096	0.822056	1.21881	0.992344
80	other disorders of choroid	109	1.00083	0.816904	1.22618	0.993583
123	disorders of vitreous body	829	1.00029	0.929044	1.077	0.993874
6	other disorders of lens	46	1.00117	0.72966	1.37372	0.994203
50	senile cataract	3642	0.999876	0.966133	1.0348	0.994336
248	other disorders of lens	46	1.00112	0.733849	1.36572	0.994376
50	other disorders of lens	46	0.998996	0.736435	1.35517	0.994846
244	other disorders of optic [2nd] nerve and visual pathways	112	1.0005	0.822162	1.21751	0.996052
211	retinal disorders in diseases classified elsewhere	387	0.999737	0.899824	1.11074	0.996096
129	glaucoma	1421	1.00012	0.944178	1.05938	0.996633
160	other disorders of optic [2nd] nerve and visual pathways	112	0.999595	0.823376	1.21353	0.996733
203	other disorders of lens	46	0.999475	0.727152	1.37378	0.997418
58	disorders of globe	148	1.00028	0.840171	1.1909	0.997502
37	retinal disorders in diseases classified elsewhere	387	0.999856	0.899632	1.11124	0.997868
1	retinal vascular occlusions	244	1.00015	0.87812	1.13913	0.998217
54	disorders of vitreous body	829	0.999933	0.928016	1.07742	0.998597
206	retinal detachments and breaks	502	0.999959	0.910122	1.09866	0.99932

### Sheet: Supplementary Table 1.8.
Supplementary Table 1.8: SNPs which are significant in the discovery OCT-derived embedding GWAS following GCTA COJO, and replicate in the validation GWAS. The beta range and p-value range are the range of values across the embeddings highlighted. A conventional GWAS multiple testing threshold of p<5E-08 was utilised.
SNP	Gene	Embeddings	Beta range	p-value range
17:79614932_TTAAC_T	TSPAN10	149	-0.04	5.21e-09
rs10140252	ALDH6A1	156	0.06	1.68e-09
rs7148979	ALDH6A1	125	0.06	4.14e-08
rs12913832	OCA2	20, 126, 153, 199, 233	-0.07–0.05	3.03e-15–2.99e-08
rs147266802	DCT	187	0.06	3.27e-08
rs1972565	VSX2	102	-0.06	2.4e-10
rs45569432	VSX2	165	-0.07	5.53e-09
rs2026406	OSTF1	25	-0.04	1.79e-08
rs3138142	RDH5	115	-0.05	3.97e-09

### Sheet: Supplementary Table 1.9.
Supplementary Table 1.9: SNPs which are significant in the discovery CFP-derived embedding GWAS following GCTA COJO, and replicate in the validation GWAS. The beta range and p-value range are the range of values across the embeddings highlighted. A conventional GWAS multiple testing correction of p<5E-08 was utilised.
SNP	Gene	Embeddings	Beta range	p-value range
rs1126809	TYR	67, 142, 148	-0.05–0.07	6.69e-11–8.42e-09
rs1129038	OCA2	30, 32, 40, 52, 108, 118, 136, 140, 148, 159, 174, 178, 201, 219, 220, 224, 254	-0.236924–0.14972	1.50e-105–3.55e-08
rs12898729	OCA2	94, 196, 253	-0.07–0.08	1.26e-12–5.32e-10
rs12913832	OCA2	5, 23, 24, 27, 41, 47, 70, 81, 86, 87, 91, 105, 107, 116, 122, 142, 152, 162, 171, 172, 176, 184, 193, 207, 225, 229, 233, 238, 242	-0.14–0.55	0.0–2.29e-08
rs74739972	OCA2	142	0.14	1.34e-09
rs12916300	OCA2	93, 155, 231	-0.08–0.07	7.63129e-11–4.99144e-09
rs12203592	IRF4	142, 148, 152	-0.06–0.15	2.04e-34–4.42e-09
rs17417252	TMCC2	148	0.06	2.15e-09
rs35397	RXFP3	142	0.17	5.78e-15
rs7405453	NPLOC4	40	0.08	1.82e-14
rs7489188	PDE3A	142	0.08	3.26e-12
rs9561565	DCT	142	0.06	3.33e-09
rs9825312	IL1RAP	107	0.06	9.08e-09

### Sheet: Supplementary Table 1.10.
Supplementary Table 1.10: The results of CFP-derived embedding MAGMA gene set analysis. Only results that were significant after Bonferroni correction are included. The validates column indicates whether the result was replicated in the validation GWAS data. The Bonferroni corrected threshold for statistical significance was p<0.000013.
Embedding	Pathway	Beta	p-value	Validates
142	REACTOME MELANIN BIOSYNTHESIS	2.2691	5.5589e-10	TRUE
244	KEGG MEDICUS REFERENCE UREA CYCLE	1.8836	8.7576e-08	FALSE
148	REACTOME MELANIN BIOSYNTHESIS	1.8595	1.806e-07	TRUE
249	REACTOME TRNA PROCESSING IN THE MITOCHONDRION	1.8785	2.0063e-07	FALSE
69	KEGG MEDICUS PATHOGEN SHIGELLA FIMA TO CROSSTALK BETWEEN EXTRINSIC AND INTRINSIC APOPTOTIC PATHWAYS	2.2339	2.4245e-07	FALSE
45	REACTOME RESPONSE TO METAL IONS	1.6651	6.8617e-07	FALSE
4	REACTOME HYALURONAN METABOLISM	1.1761	7.49e-07	FALSE
4	REACTOME HYALURONAN UPTAKE AND DEGRADATION	1.387	9.8944e-07	FALSE
233	REACTOME TICAM1 TRAF6 DEPENDENT INDUCTION OF TAK1 COMPLEX	1.3131	1.2775e-06	FALSE
183	WP PHASE I BIOTRANSFORMATIONS NONP450	1.588	1.5335e-06	FALSE
233	REACTOME IRAK2 MEDIATED ACTIVATION OF TAK1 COMPLEX	1.3864	1.5361e-06	FALSE
194	REACTOME INTESTINAL ABSORPTION	1.9065	1.5486e-06	FALSE
251	KEGG MEDICUS PATHOGEN EBV EBNA2 TO RBP JK MEDIATED TRANSCRIPTION	1.8255	1.8293e-06	FALSE
112	WP METABOLIC PATHWAY OF LDL HDL AND TG INCLUDING DISEASES	1.1724	1.9453e-06	FALSE
233	REACTOME TRAF6 MEDIATED INDUCTION OF TAK1 COMPLEX WITHIN TLR4 COMPLEX	1.1997	2.0248e-06	FALSE
92	WP MACROPHAGE MARKERS	1.4001	2.0903e-06	FALSE
155	WP TYPE II DIABETES MELLITUS	0.85467	2.3174e-06	FALSE
233	REACTOME ALPHA PROTEIN KINASE 1 SIGNALING PATHWAY	1.2026	3.9201e-06	FALSE
229	BIOCARTA ARAP PATHWAY	0.96821	4.1926e-06	FALSE
233	KEGG MEDICUS PATHOGEN ESCHERICHIA TIR TO TLR2 4 MAPK SIGNALING PATHWAY	1.5959	4.2173e-06	FALSE
244	WP ALANINE AND ASPARTATE METABOLISM	1.1237	5.1708e-06	FALSE
108	REACTOME SPERM MOTILITY AND TAXES	1.4193	5.8208e-06	FALSE
173	REACTOME PHOSPHOLIPASE C MEDIATED CASCADE FGFR2	0.89596	6.6592e-06	TRUE
122	REACTOME TBC RABGAPS	0.66264	7.0434e-06	FALSE
42	REACTOME FLT3 SIGNALING THROUGH SRC FAMILY KINASES	1.671	7.341e-06	FALSE
41	WP KYNURENINE PATHWAY AND LINKS TO CELL SENESCENCE	0.71496	8.3144e-06	TRUE
112	REACTOME CHYLOMICRON CLEARANCE	1.5973	8.9278e-06	FALSE
139	KEGG MEDICUS VARIANT DUPLICATION OR MUTATION ACTIVATED FLT3 TO JAK STAT SIGNALING PATHWAY	1.7206	9.5937e-06	FALSE
119	KEGG STARCH AND SUCROSE METABOLISM	0.58002	9.8084e-06	FALSE
119	WP UDPDERIVED SUGARS SYNTHESIS IN FIBROBLASTS	1.1838	1.0067e-05	FALSE
95	BIOCARTA ACETAMINOPHEN PATHWAY	1.4797	1.0262e-05	FALSE
68	WP TLR4 SIGNALING AND TOLERANCE	0.78516	1.0998e-05	FALSE
249	REACTOME PTK6 REGULATES RHO GTPASES RAS GTPASE AND MAP KINASES	1.0384	1.2133e-05	FALSE
14	BIOCARTA SKP2E2F PATHWAY	1.2482	1.2396e-05	FALSE

### Sheet: Supplementary Table 1.11.
Supplementary Table 1.11: The results of OCT-derived embedding MAGMA gene set analysis. Only results that were significant after Bonferroni correction are included. The validates column indicates whether the result was replicated in the validation GWAS data. The Bonferroni corrected threshold for statistical significance was p<0.000013.
Embedding	Pathway	Beta	p-value	Validates
238	WP SEROTONIN AND ANXIETYRELATED EVENTS	1.6115	1.4227e-08	FALSE
62	WP FOXP3 IN COVID19	1.0156	1.3339e-07	FALSE
115	REACTOME MUCOPOLYSACCHARIDOSES	2.1866	4.0988e-07	FALSE
62	KEGG MEDICUS PATHOGEN HTLV 1 P12 TO JAK STAT SIGNALING PATHWAY	1.2527	6.2362e-07	FALSE
145	KEGG MEDICUS ENV FACTOR METALS TO JNK SIGNALING PATHWAY	1.5998	8.3201e-07	FALSE
135	PID ALPHA SYNUCLEIN PATHWAY	0.73518	1.1693e-06	TRUE
76	KEGG O GLYCAN BIOSYNTHESIS	0.77232	1.2182e-06	FALSE
62	REACTOME INTERLEUKIN 2 SIGNALING	1.0511	1.2846e-06	FALSE
146	REACTOME ALPHA PROTEIN KINASE 1 SIGNALING PATHWAY	1.2469	2.0327e-06	FALSE
64	PID CDC42 PATHWAY	0.44656	2.1274e-06	FALSE
79	REACTOME ALPHA PROTEIN KINASE 1 SIGNALING PATHWAY	1.2469	2.1711e-06	FALSE
255	KEGG MEDICUS REFERENCE REGULATION OF COMPLEMENT CASCADE CFHR	2.3675	2.375e-06	FALSE
8	REACTOME GLYCOGEN BREAKDOWN GLYCOGENOLYSIS	1.0177	2.5114e-06	FALSE
31	REACTOME RHOC GTPASE CYCLE	0.47057	3.1798e-06	FALSE
226	KEGG MEDICUS PATHOGEN SHIGELLA FIMA TO CROSSTALK BETWEEN EXTRINSIC AND INTRINSIC APOPTOTIC PATHWAYS	1.4695	3.37e-06	FALSE
142	KEGG MEDICUS REFERENCE REGULATION OF COMPLEMENT CASCADE CFHR	2.3568	3.7171e-06	FALSE
153	KEGG MEDICUS VARIANT DUPLICATION OR MUTATION ACTIVATED FLT3 TO JAK STAT SIGNALING PATHWAY	1.708	6.4623e-06	TRUE
145	KEGG MEDICUS VARIANT MUTATION CAUSED ABERRANT ABETA TO IRE1A JNK SIGNALING PATHWAY	1.7006	7.2836e-06	FALSE
187	BIOCARTA MITR PATHWAY	1.8253	7.9861e-06	FALSE
60	WP ID SIGNALING	0.93917	8.3792e-06	FALSE
126	KEGG MEDICUS REFERENCE REGULATION OF COMPLEMENT CASCADE CFHR	2.2338	8.7028e-06	TRUE
153	WP FOXP3 IN COVID19	0.8566	8.7474e-06	TRUE
144	KEGG MEDICUS REFERENCE REGULATION OF COMPLEMENT CASCADE CFHR	2.2466	1.0036e-05	FALSE
93	PID IL2 1PATHWAY	0.4596	1.0214e-05	FALSE
145	KEGG MEDICUS ENV FACTOR PARAQUAT TO FAS JNK SIGNALING PATHWAY	1.7302	1.0428e-05	FALSE
36	KEGG MEDICUS VARIANT MUTATION CAUSED ABERRANT ABETA TO VGCC CA2 APOPTOTIC PATHWAY N01006	1.2453	1.0612e-05	TRUE
36	KEGG MEDICUS VARIANT MUTATION CAUSED ABERRANT ABETA TO TRANSPORT OF CALCIUM	1.0245	1.1195e-05	TRUE
56	KEGG MEDICUS ENV FACTOR NICOTINE TO JAK STAT SIGNALING PATHWAY	1.404	1.1467e-05	FALSE
36	KEGG MEDICUS VARIANT MUTATION CAUSED ABBERANT ATXN2 3 TO MGLUR5 CA2 APOPTOTIC PATHWAY	0.77407	1.1542e-05	FALSE
93	REACTOME SIGNALING BY SCF KIT	0.52468	1.2259e-05	FALSE
255	KEGG MEDICUS REFERENCE ALTERNATIVE PATHWAY OF COMPLEMENT CASCADE C3B BREAKDOWN	2.0074	1.2702e-05	FALSE

### Sheet: Supplementary Table 1.12.
Supplementary Table 1.12: The results of CFP-derived embedding GCTA COJO analysis. This table includes variants that were identified in the discovery GWAS studies but did not validate. The validates column contains the boolean indicating if the variant was relicated in the validation GWAS. Values are ordered according to embedding number. Other columns are embedding number, chromosome; SNP; physical position (bp); frequency of the effect allele in the original data (freq); the effect allele (refA); effect size (b), standard error (se) and p-value from the original GWAS, and the joint analyses results following the same naming structure but proceeded by a "J". A conventional threshold of p<5E-08 was used to determine significance.
Embedding	Chromosome	SNP	bp	refA	freq	b	se	p	bJ	bJ se	pJ	Validates
2	15	rs12916300	28410491	T	0.775657	0.068641	0.011978	1.00082e-08	0.068641	0.011978	1.00083e-08	FALSE
4	13	rs7328454	113109380	C	0.139276	-0.0836112	0.0147615	1.47764e-08	-0.0836112	0.0147615	1.47765e-08	FALSE
5	15	rs12913832	28365618	G	0.778691	-0.0750944	0.0118041	1.99505e-10	-0.0750944	0.0118041	1.99507e-10	TRUE
6	7	rs73084979	19853735	A	0.0634779	-0.116219	0.0200969	7.34099e-09	-0.116219	0.0200969	7.34105e-09	FALSE
9	10	rs7910752	96032168	G	0.373872	-0.0574333	0.0102324	1.98979e-08	-0.0574333	0.0102324	1.98981e-08	FALSE
14	2	rs9309154	49009415	T	0.264861	0.0624325	0.0113467	3.74952e-08	0.0624325	0.0113467	3.74955e-08	FALSE
17	13	rs1751008	95837662	C	0.861331	-0.0807944	0.0142379	1.39012e-08	-0.0807944	0.0142379	1.39013e-08	FALSE
23	15	rs12913832	28365618	G	0.778691	-0.139208	0.0119175	1.59459e-31	-0.139208	0.0119175	1.59481e-31	TRUE
24	15	rs12913832	28365618	G	0.778691	0.110422	0.0121283	8.66718e-20	0.110422	0.0121283	8.66761e-20	TRUE
27	15	rs12913832	28365618	G	0.778691	0.069523	0.0120036	6.96171e-09	0.069523	0.0120036	6.96176e-09	TRUE
30	15	rs1129038	28356859	T	0.776545	-0.0839208	0.0117951	1.12005e-12	-0.0839208	0.0117951	1.12007e-12	TRUE
31	15	rs12913832	28365618	G	0.778691	-0.0651169	0.0114788	1.40485e-08	-0.0651169	0.0114788	1.40486e-08	FALSE
32	15	rs1129038	28356859	T	0.776545	-0.0891737	0.0120361	1.27396e-13	-0.0891737	0.0120361	1.27399e-13	TRUE
40	15	rs1129038	28356859	T	0.776545	0.14972	0.0115023	9.85521e-39	0.14972	0.0115023	9.85727e-39	TRUE
40	17	rs7405453	79615572	G	0.635577	0.0757169	0.00988127	1.82108e-14	0.0757169	0.00988127	1.82113e-14	TRUE
40	14	rs77569835	60940438	T	0.904306	-0.0947891	0.016164	4.51274e-09	-0.0947891	0.016164	4.51278e-09	FALSE
41	15	rs12913832	28365618	G	0.778691	0.0672854	0.0119559	1.82524e-08	0.0672854	0.0119559	1.82525e-08	TRUE
47	15	rs12913832	28365618	G	0.778691	0.102178	0.0117745	4.03123e-18	0.102178	0.0117745	4.0314e-18	TRUE
48	15	rs12913832	28365618	G	0.778691	-0.071131	0.0120572	3.64688e-09	-0.071131	0.0120572	3.64691e-09	FALSE
48	5	rs13174485	123126976	A	0.264183	0.0648841	0.0114443	1.43168e-08	0.0648841	0.0114443	1.43169e-08	FALSE
52	15	rs1129038	28356859	T	0.776545	-0.0765012	0.01183	1.00158e-10	-0.0765012	0.01183	1.0016e-10	TRUE
52	10	rs2678553	81371421	T	0.0823674	-0.110795	0.017898	6.00283e-10	-0.110795	0.017898	6.00289e-10	FALSE
56	16	16:20445004_AT_A	20445004	A	0.379555	-0.0611397	0.0100922	1.37727e-09	-0.0611397	0.0100922	1.37728e-09	FALSE
59	6	rs1711932	63988362	T	0.655826	0.0578854	0.0104518	3.05389e-08	0.0578854	0.0104518	3.05391e-08	FALSE
67	11	rs1126809	89017961	A	0.298076	0.0608296	0.0105077	7.07857e-09	0.0608296	0.0105077	7.07862e-09	TRUE
68	15	rs12913832	28365618	G	0.778691	0.0673264	0.0116626	7.79434e-09	0.0673264	0.0116626	7.79441e-09	FALSE
70	15	rs12913832	28365618	G	0.778691	0.0727195	0.0117467	5.99234e-10	0.0727195	0.0117467	5.9924e-10	TRUE
81	15	rs12913832	28365618	G	0.778691	0.075597	0.0122863	7.60544e-10	0.075597	0.0122863	7.60552e-10	TRUE
86	12	rs12817158	77054235	T	0.204802	-0.0685613	0.0122179	2.00528e-08	-0.0685613	0.0122179	2.00529e-08	FALSE
86	15	rs12913832	28365618	G	0.778691	-0.0914387	0.0119188	1.69594e-14	-0.0914387	0.0119188	1.69598e-14	TRUE
87	7	rs55657205	25925379	T	0.0673243	-0.110362	0.0196854	2.06713e-08	-0.110362	0.0196854	2.06715e-08	FALSE
87	15	rs12913832	28365618	G	0.778691	0.0855542	0.0119466	7.98661e-13	0.0855542	0.0119466	7.98676e-13	TRUE
91	15	rs12913832	28365618	G	0.778691	-0.0653489	0.0116939	2.29317e-08	-0.0653489	0.0116939	2.29319e-08	TRUE
93	15	rs12916300	28410491	T	0.775657	0.0710437	0.0121495	4.9914e-09	0.0710437	0.0121495	4.99144e-09	TRUE
94	15	rs12898729	28392261	A	0.746063	0.0820416	0.0115582	1.26457e-12	0.0820416	0.0115582	1.26459e-12	TRUE
105	15	rs12913832	28365618	G	0.778691	-0.0956282	0.0118872	8.6502e-16	-0.0956282	0.0118872	8.65046e-16	TRUE
107	15	rs12913832	28365618	G	0.778691	-0.0755366	0.0118983	2.17396e-10	-0.0755366	0.0118983	2.17398e-10	TRUE
107	3	rs9825312	190272125	G	0.663832	0.0601178	0.0104607	9.08327e-09	0.0601178	0.0104607	9.08334e-09	TRUE
108	15	rs1129038	28356859	T	0.776545	0.0662196	0.0117541	1.76338e-08	0.0662196	0.0117541	1.76339e-08	TRUE
112	15	rs12898729	28392261	A	0.746063	0.0723634	0.0115061	3.19243e-10	0.0723634	0.0115061	3.19247e-10	FALSE
116	15	rs12913832	28365618	G	0.778691	-0.075147	0.0114387	5.04709e-11	-0.075147	0.0114387	5.04715e-11	TRUE
118	15	rs1129038	28356859	T	0.776545	0.109399	0.0119353	4.90882e-20	0.109399	0.0119353	4.90907e-20	TRUE
121	17	rs56109750	2257060	TA	0.464748	0.0542955	0.00986698	3.73918e-08	0.0542955	0.00986698	3.7392e-08	FALSE
122	15	rs12913832	28365618	G	0.778691	0.0803718	0.0123216	6.89894e-11	0.0803718	0.0123216	6.89903e-11	TRUE
125	19	19:24280584_AAAAAT_A	24280584	A	0.0807366	-0.106505	0.0177413	1.93437e-09	-0.106505	0.0177413	1.93439e-09	FALSE
136	15	rs1129038	28356859	T	0.776545	-0.0766561	0.0118799	1.09956e-10	-0.0766561	0.0118799	1.09957e-10	TRUE
140	15	rs1129038	28356859	T	0.776545	-0.0936266	0.011756	1.66357e-15	-0.0936266	0.011756	1.66362e-15	TRUE
140	18	rs8098360	21634296	T	0.0569365	0.11646	0.0210084	2.9649e-08	0.11646	0.0210084	2.96492e-08	FALSE
142	15	rs74739972	28320788	C	0.0559632	-0.130011	0.0215586	1.63366e-09	0.136333	0.0224868	1.33754e-09	TRUE
142	15	rs1800407	28230318	T	0.087341	0.0579146	0.0174262	0.000889206	0.351551	0.0188545	1.3732e-77	FALSE
142	15	rs12913832	28365618	G	0.778691	0.449775	0.0119227	0	0.554111	0.0132976	0	TRUE
142	13	rs9561565	95153311	G	0.328311	0.0604133	0.0102145	3.32957e-09	0.0604133	0.0102145	3.3296e-09	TRUE
142	17	rs549372984	79601473	GA	0.337939	-0.0646088	0.0100947	1.55103e-10	-0.0646088	0.0100947	1.55105e-10	FALSE
142	19	rs766765725	46243111	CT	0.306585	-0.0648441	0.0103945	4.42327e-10	-0.0648441	0.0103945	4.42332e-10	FALSE
142	12	rs7489188	20680357	G	0.247936	0.0773545	0.0111046	3.26109e-12	0.0773545	0.0111046	3.26115e-12	TRUE
142	9	rs11788283	12581404	G	0.649066	0.0603109	0.0100342	1.84913e-09	0.0603109	0.0100342	1.84915e-09	FALSE
142	6	rs12203592	396321	T	0.194751	0.146375	0.0119642	2.03564e-34	0.146375	0.0119642	2.03596e-34	TRUE
142	1	rs9660813	205183242	A	0.281259	-0.0762651	0.0106028	6.34198e-13	-0.0762651	0.0106028	6.3421e-13	FALSE
142	11	rs1126809	89017961	A	0.298076	0.0680004	0.0104176	6.68972e-11	0.0680004	0.0104176	6.68981e-11	TRUE
142	11	rs11828017	68818617	G	0.321935	-0.0984038	0.0105461	1.05051e-20	-0.0812014	0.0108282	6.42709e-14	FALSE
142	11	rs150527451	68817897	A	0.110702	0.137947	0.0154318	3.92215e-19	0.111003	0.0158446	2.45728e-12	FALSE
142	5	rs35397	33951116	T	0.949029	0.169824	0.0217487	5.78879e-15	0.169824	0.0217487	5.78894e-15	TRUE
146	8	rs11436195	77466009	TA	0.383385	-0.0549665	0.0100493	4.50838e-08	-0.0549665	0.0100493	4.5084e-08	FALSE
148	5	rs35397	33951116	T	0.949029	-0.116798	0.0190368	8.49559e-10	-0.116798	0.0190368	8.49568e-10	FALSE
148	15	rs1129038	28356859	T	0.776545	-0.195262	0.0101384	1.17176e-82	-0.236924	0.0108582	1.50481e-105	TRUE
148	15	rs1800407	28230318	T	0.087341	-0.0462985	0.0148827	0.00186522	-0.170818	0.0159393	8.4889e-27	FALSE
148	11	rs1126809	89017961	A	0.298076	-0.0524815	0.00911176	8.42364e-09	-0.0524815	0.00911176	8.42371e-09	TRUE
148	1	rs17417252	205216110	G	0.255906	0.0574287	0.00959423	2.1539e-09	0.0574287	0.00959423	2.15392e-09	TRUE
148	6	rs12203592	396321	T	0.194751	-0.0615271	0.0104855	4.41544e-09	-0.0615271	0.0104855	4.41547e-09	TRUE
149	5	rs10071163	58409273	A	0.628525	-0.0581556	0.0103836	2.13468e-08	-0.0581556	0.0103836	2.13469e-08	FALSE
152	15	rs12913832	28365618	G	0.778691	0.104564	0.0116917	3.77245e-19	0.104564	0.0116917	3.77263e-19	TRUE
152	6	rs12203592	396321	T	0.194751	0.0761421	0.0121145	3.27424e-10	0.0761421	0.0121145	3.27428e-10	TRUE
155	15	rs12916300	28410491	T	0.775657	-0.0810026	0.0124472	7.63119e-11	-0.0810026	0.0124472	7.63129e-11	TRUE
158	4	rs6448326	25052833	G	0.161239	-0.0743793	0.0132884	2.17703e-08	-0.0743793	0.0132884	2.17704e-08	FALSE
159	15	rs1129038	28356859	T	0.776545	0.0860446	0.0119147	5.1335e-13	0.0860446	0.0119147	5.1336e-13	TRUE
160	15	rs1800407	28230318	T	0.087341	0.114796	0.0173319	3.51044e-11	0.114796	0.0173319	3.51049e-11	FALSE
162	15	rs12913832	28365618	G	0.778691	-0.0734477	0.0119294	7.41993e-10	-0.0734477	0.0119294	7.42e-10	TRUE
166	21	rs9977743	43353725	G	0.246475	-0.0677195	0.0114478	3.30862e-09	-0.0677195	0.0114478	3.30865e-09	FALSE
171	15	rs12913832	28365618	G	0.778691	0.10828	0.0116237	1.21436e-20	0.10828	0.0116237	1.21443e-20	TRUE
172	15	rs12913832	28365618	G	0.778691	-0.107229	0.0115753	1.97645e-20	-0.107229	0.0115753	1.97656e-20	TRUE
172	2	rs625263	135217138	C	0.38558	0.0556949	0.00985754	1.60467e-08	0.0556949	0.00985754	1.60468e-08	FALSE
174	15	rs1129038	28356859	T	0.776545	-0.0905298	0.0118566	2.25133e-14	-0.0905298	0.0118566	2.25138e-14	TRUE
176	15	rs12913832	28365618	G	0.778691	-0.130621	0.0111354	8.91973e-32	-0.130621	0.0111354	8.92095e-32	TRUE
176	12	rs1389482	76145313	T	0.193559	0.0643973	0.0116556	3.29468e-08	0.0643973	0.0116556	3.2947e-08	FALSE
178	15	rs1129038	28356859	T	0.776545	-0.0750068	0.0115641	8.80417e-11	-0.0750068	0.0115641	8.80428e-11	TRUE
178	6	rs2497115	84769478	T	0.234057	0.0627288	0.0114296	4.05875e-08	0.0627288	0.0114296	4.05878e-08	FALSE
183	13	rs9595531	47350561	A	0.124455	-0.0841034	0.0151752	2.98762e-08	-0.0841034	0.0151752	2.98764e-08	FALSE
184	15	rs12913832	28365618	G	0.778691	0.0683082	0.0119379	1.05301e-08	0.0683082	0.0119379	1.05302e-08	TRUE
193	15	rs12913832	28365618	G	0.778691	0.15626	0.0114757	3.19087e-42	0.15626	0.0114757	3.19166e-42	TRUE
196	15	rs12898729	28392261	A	0.746063	-0.0739169	0.0119042	5.32168e-10	-0.0739169	0.0119042	5.32175e-10	TRUE
201	15	rs1129038	28356859	T	0.776545	0.0935235	0.0118479	2.9341e-15	0.0935235	0.0118479	2.93418e-15	TRUE
207	15	rs12913832	28365618	G	0.778691	0.102109	0.0121335	3.91352e-17	0.102109	0.0121335	3.91366e-17	TRUE
209	15	rs1129038	28356859	T	0.776545	-0.067957	0.0117082	6.46653e-09	-0.067957	0.0117082	6.46658e-09	FALSE
217	8	rs1188281	13132658	T	0.675571	-0.0590663	0.0105859	2.40914e-08	-0.0590663	0.0105859	2.40915e-08	FALSE
218	14	rs2224408	60957171	A	0.568146	-0.0585784	0.00955589	8.78332e-10	-0.0585784	0.00955589	8.78341e-10	FALSE
219	15	rs1129038	28356859	T	0.776545	0.0845032	0.0118603	1.04172e-12	0.0845032	0.0118603	1.04174e-12	TRUE
220	15	rs1129038	28356859	T	0.776545	-0.0660528	0.0119832	3.54543e-08	-0.0660528	0.0119832	3.54546e-08	TRUE
224	15	rs1129038	28356859	T	0.776545	-0.0703863	0.0115981	1.28887e-09	-0.0703863	0.0115981	1.28888e-09	TRUE
225	15	rs12913832	28365618	G	0.778691	0.0834482	0.0118867	2.21392e-12	0.0834482	0.0118867	2.21396e-12	TRUE
229	15	rs12913832	28365618	G	0.778691	0.112412	0.0116202	3.89469e-22	0.112412	0.0116202	3.89493e-22	TRUE
231	15	rs12916300	28410491	T	0.775657	0.0723209	0.0121763	2.85926e-09	0.0723209	0.0121763	2.85929e-09	TRUE
233	15	rs12913832	28365618	G	0.778691	-0.0828232	0.0116928	1.40797e-12	-0.0828232	0.0116928	1.408e-12	TRUE
236	6	rs9350868	81446168	C	0.44367	-0.0546196	0.00987299	3.16194e-08	-0.0546196	0.00987299	3.16196e-08	FALSE
238	15	rs12913832	28365618	G	0.778691	-0.0640068	0.0113242	1.58394e-08	-0.0640068	0.0113242	1.58396e-08	TRUE
239	4	rs4507355	14782057	T	0.735561	0.0618518	0.011044	2.13748e-08	0.0618518	0.011044	2.1375e-08	FALSE
240	1	rs2247976	38931105	A	0.359629	0.0576264	0.0105465	4.65443e-08	0.0576264	0.0105465	4.65446e-08	FALSE
242	15	rs12913832	28365618	G	0.778691	0.0910277	0.0111917	4.17068e-16	0.0910277	0.0111917	4.17081e-16	TRUE
251	9	rs112993993	124273815	A	0.0837404	-0.0870323	0.0159117	4.50786e-08	-0.0870323	0.0159117	4.50789e-08	FALSE
251	12	rs60364582	96312069	C	0.162515	-0.0643827	0.0117563	4.33962e-08	-0.0643827	0.0117563	4.33965e-08	FALSE
251	5	rs149954816	87818501	AT	0.0787896	-0.0905035	0.0162184	2.40107e-08	-0.0905035	0.0162184	2.40109e-08	FALSE
253	15	rs12898729	28392261	A	0.746063	0.0776584	0.011654	2.67074e-11	0.0776584	0.011654	2.67078e-11	TRUE
254	15	rs1129038	28356859	T	0.776545	-0.0788444	0.0118448	2.80507e-11	-0.0788444	0.0118448	2.80511e-11	TRUE

### Sheet: Supplementary Table 1.13.
Supplementary Table 1.13: The results of OCT-derived embedding GCTA COJO analysis. This table includes variants that were identified in the discovery GWAS studies but did not validate. The validates column contains the boolean indicating if the variant was relicated in the validation GWAS. Values are ordered according to embedding number. Other columns are embedding number, chromosome; SNP; physical position (bp); frequency of the effect allele in the original data (freq); the effect allele (refA); effect size (b), standard error (se) and p-value from the original GWAS, and the joint analyses results following the same naming structure but proceeded by a "J". A conventional threshold of p<5E-08 was used to determine significance.
Embedding	Chromosome	SNP	bp	refA	freq	b	se	p	bJ	bJ se	pJ	Validates
17	14	rs201835078	74499192	CT	0.149764	-0.068824	0.0107404	1.47484e-10	-0.068824	0.0107404	1.47486e-10	FALSE
19	15	rs12898729	28392261	A	0.751599	0.0603173	0.00951176	2.27776e-10	0.0603173	0.00951176	2.27779e-10	FALSE
20	15	rs12913832	28365618	G	0.785196	-0.072127	0.00914218	3.03461e-15	-0.072127	0.00914218	3.03469e-15	TRUE
21	15	rs12913832	28365618	G	0.785196	-0.0556368	0.00902705	7.12253e-10	-0.0556368	0.00902705	7.1226e-10	FALSE
25	9	rs2026406	78070682	C	0.542212	-0.0436513	0.00775143	1.78766e-08	-0.0436513	0.00775143	1.78768e-08	TRUE
26	7	rs929668	117445664	G	0.783041	0.0489799	0.00895376	4.49233e-08	0.0489799	0.00895376	4.49236e-08	FALSE
63	10	rs72845670	104106200	C	0.393892	-0.0441085	0.00777744	1.41686e-08	-0.0441085	0.00777744	1.41687e-08	FALSE
70	18	rs544623	6064157	G	0.390685	-0.0422946	0.00745833	1.42143e-08	-0.0422946	0.00745833	1.42144e-08	FALSE
71	3	rs2634124	1896212	G	0.750007	0.0446107	0.00813396	4.14642e-08	0.0446107	0.00813396	4.14644e-08	FALSE
74	7	rs74586951	12712491	A	0.0972251	-0.0683128	0.0122531	2.47325e-08	-0.0683128	0.0122531	2.47327e-08	FALSE
102	14	rs1972565	74666824	G	0.820001	-0.0611924	0.00966252	2.40494e-10	-0.0611924	0.00966252	2.40497e-10	TRUE
104	11	11:88979088_CA_C	88979088	C	0.460817	0.044932	0.00744308	1.57251e-09	0.044932	0.00744308	1.57252e-09	FALSE
115	12	rs3138142	56115585	T	0.24128	-0.0504911	0.00857924	3.97417e-09	-0.0504911	0.00857924	3.9742e-09	TRUE
125	14	rs7148979	74547318	A	0.12085	0.0611394	0.0111469	4.13752e-08	0.0611394	0.0111469	4.13755e-08	TRUE
126	15	rs12913832	28365618	G	0.785196	-0.0499703	0.00901687	2.99262e-08	-0.0499703	0.00901687	2.99265e-08	TRUE
136	15	rs1129038	28356859	T	0.783138	0.0612791	0.00921254	2.89717e-11	0.0612791	0.00921254	2.89721e-11	FALSE
143	13	rs12873915	42301866	C	0.116813	-0.0640648	0.0117374	4.8105e-08	-0.0640648	0.0117374	4.81053e-08	FALSE
149	17	17:79614932_TTAAC_T	79614932	T	0.63837	-0.0448807	0.00768448	5.20649e-09	-0.0448807	0.00768448	5.20654e-09	TRUE
153	15	rs12913832	28365618	G	0.785196	0.0540398	0.00898522	1.80667e-09	0.0540398	0.00898522	1.80668e-09	TRUE
156	14	rs10140252	74528023	T	0.164988	0.0593704	0.00985236	1.68059e-09	0.0593704	0.00985236	1.68061e-09	TRUE
158	15	rs12898729	28392261	A	0.751599	0.060561	0.00833972	3.82101e-13	0.060561	0.00833972	3.82109e-13	FALSE
158	14	rs56298526	57596867	C	0.431756	-0.0404541	0.00699526	7.33482e-09	-0.0404541	0.00699526	7.33488e-09	FALSE
161	11	rs11604843	125581559	G	0.126501	0.0660485	0.0118832	2.72663e-08	0.0660485	0.0118832	2.72665e-08	FALSE
162	12	rs2215095	2167038	A	0.174237	0.0551027	0.00988902	2.51673e-08	0.0551027	0.00988902	2.51675e-08	FALSE
165	14	rs45569432	74666225	C	0.116908	-0.067448	0.0115686	5.53395e-09	-0.067448	0.0115686	5.534e-09	TRUE
169	8	rs200452789	139030086	CTT	0.337368	0.0471085	0.00787356	2.18896e-09	0.0471085	0.00787356	2.18898e-09	FALSE
171	16	rs4888667	77779480	A	0.101307	0.0752854	0.0125293	1.86962e-09	0.0752854	0.0125293	1.86964e-09	FALSE
176	3	rs17301514	186613409	A	0.106385	-0.0678833	0.0120983	2.01186e-08	-0.0678833	0.0120983	2.01187e-08	FALSE
178	15	rs1129038	28356859	T	0.783138	-0.0503927	0.00920734	4.42228e-08	-0.0503927	0.00920734	4.42231e-08	FALSE
185	5	rs4555854	38716730	T	0.725315	-0.0470091	0.00844131	2.56302e-08	-0.0470091	0.00844131	2.56304e-08	FALSE
187	13	rs147266802	94849288	GT	0.156875	0.0554982	0.0100428	3.27301e-08	0.0554982	0.0100428	3.27303e-08	TRUE
199	15	rs12913832	28365618	G	0.785196	0.0545392	0.00880629	5.89512e-10	0.0545392	0.00880629	5.89519e-10	TRUE
219	17	rs62075723	79611326	A	0.643493	0.045	0.00784345	9.62141e-09	0.045	0.00784345	9.62149e-09	FALSE
227	14	14:74578579_TTTTTTTC_T	74578579	T	0.111844	-0.0695466	0.0120508	7.87469e-09	-0.0695466	0.0120508	7.87475e-09	FALSE
228	12	rs6538718	96878582	A	0.471119	0.0402745	0.00730672	3.54818e-08	0.0402745	0.00730672	3.5482e-08	FALSE
230	10	rs112942589	130609946	A	0.0564714	-0.0940735	0.0164332	1.03678e-08	-0.0940735	0.0164332	1.03678e-08	FALSE
233	15	rs12913832	28365618	G	0.785196	0.0540119	0.00879404	8.15527e-10	0.0540119	0.00879404	8.15535e-10	TRUE
236	14	rs4903200	74659637	T	0.6745	0.0498947	0.00793219	3.1715e-10	0.0498947	0.00793219	3.17154e-10	FALSE
242	11	rs61885311	26020885	T	0.223864	0.0526307	0.0089925	4.83561e-09	0.0526307	0.0089925	4.83565e-09	FALSE
250	2	rs62197661	232918915	T	0.0819564	-0.0773224	0.0140701	3.89579e-08	-0.0773224	0.0140701	3.89582e-08	FALSE

### Sheet: Supplementary Table 1.14.
Supplementary Table 1.14: The results of LD score regression heritability analyses for CFP-derived embeddings.
Embedding	Mean chi2	h2	Lambda gc	Intercept
111	1.0207	0.0469	1.0165	1.0021
116	1.025	0.039	1.0285	1.0098
126	1.0226	0.0693	1.0195	0.9947
142	1.0779	0.155	1.0557	1.0174
148	1.0405	0.0626	1.0375	1.0158
158	1.0208	0.0576	1.0165	0.9978
166	1.0212	0.0579	1.0195	0.9985
171	1.0249	0.0853	1.0165	0.9916
176	1.0261	0.0582	1.0225	1.0035
181	1.0218	0.0605	1.0255	0.9976
188	1.0286	0.046	1.0315	1.0098
193	1.0242	0.062	1.0285	0.9992
213	1.0202	0.0621	1.0195	0.9958
220	1.0204	0.0543	1.0225	0.9985
227	1.0247	0.0575	1.0135	1.0019
229	1.0212	0.0312	1.0255	1.0089
231	1.0203	0.049	1.0165	1.0009
251	1.0316	0.0571	1.0405	1.009
32	1.0236	0.0558	1.0255	1.0017
40	1.0296	0.0453	1.0195	1.0118
42	1.0235	0.0565	1.0285	1.0011
68	1.0273	0.0514	1.0255	1.0068
72	1.0226	0.0712	1.0135	0.995

### Sheet: Supplementary Table 1.15.
Supplementary Table 1.15: The results of LD score regression heritability analyses for OCT-derived embeddings.
Embedding	Mean chi2	h2	Lambda gc	Intercept
180	1.0225	0.0346	1.0225	1.0005
199	1.0271	0.0444	1.0225	0.9992
44	1.0239	0.0287	1.0285	1.0054
66	1.0215	0.0039	1.0225	1.0191
69	1.0233	0.0316	1.0285	1.0032
6	1.0269	0.0399	1.0225	1.0015
73	1.0215	0.0513	1.0105	0.9882

### Sheet: Supplementary Table 1.16.
Supplementary Table 1.16: The results of CFP - neurological/cardiovascular disease Welch's t test. The Bonferroni corrected threshold for statistical significance was p<0.0029. Results are ordered accoridng to p-value.
Embedding	Disease	Total Cases	Total Controls	t statistic	p-value
148	Essential (primary) hypertension	10140	31836	11.6726	2.32127e-31
248	Essential (primary) hypertension	10140	31836	7.19265	6.6176e-13
20	Essential (primary) hypertension	10140	31836	7.10032	1.2934e-12
137	Essential (primary) hypertension	10140	31836	-6.95315	3.7015e-12
31	Essential (primary) hypertension	10140	31836	6.73166	1.72943e-11
37	Essential (primary) hypertension	10140	31836	6.72909	1.76127e-11
156	Essential (primary) hypertension	10140	31836	6.66857	2.66181e-11
113	Essential (primary) hypertension	10140	31836	6.58116	4.8029e-11
129	Essential (primary) hypertension	10140	31836	-6.5384	6.39102e-11
35	Essential (primary) hypertension	10140	31836	-6.40411	1.55143e-10
74	Essential (primary) hypertension	10140	31836	-6.35477	2.13968e-10
58	Essential (primary) hypertension	10140	31836	-6.00797	1.91685e-09
237	Essential (primary) hypertension	10140	31836	-5.74841	9.16249e-09
218	Essential (primary) hypertension	10140	31836	5.55841	2.76273e-08
148	Angina pectoris	1300	40676	5.56611	3.12481e-08
250	Essential (primary) hypertension	10140	31836	-5.49855	3.88396e-08
104	Essential (primary) hypertension	10140	31836	5.47863	4.34722e-08
112	Essential (primary) hypertension	10140	31836	5.3825	7.44213e-08
82	Essential (primary) hypertension	10140	31836	5.32475	1.02367e-07
88	Essential (primary) hypertension	10140	31836	5.27554	1.33959e-07
64	Essential (primary) hypertension	10140	31836	-5.15697	2.53796e-07
81	Essential (primary) hypertension	10140	31836	5.10498	3.34401e-07
20	Angina pectoris	1300	40676	5.11679	3.54191e-07
93	Essential (primary) hypertension	10140	31836	-4.99422	5.96479e-07
32	Essential (primary) hypertension	10140	31836	-4.99349	5.98754e-07
172	Essential (primary) hypertension	10140	31836	-4.94247	7.78662e-07
80	Essential (primary) hypertension	10140	31836	4.92274	8.61244e-07
84	Essential (primary) hypertension	10140	31836	-4.90579	9.3904e-07
238	Essential (primary) hypertension	10140	31836	4.89968	9.68613e-07
224	Essential (primary) hypertension	10140	31836	4.87319	1.10778e-06
63	Essential (primary) hypertension	10140	31836	4.8397	1.31148e-06
191	Essential (primary) hypertension	10140	31836	4.82142	1.4376e-06
218	Chronic ischaemic heart disease	1037	40939	4.79585	1.84418e-06
222	Essential (primary) hypertension	10140	31836	-4.71333	2.4562e-06
226	Essential (primary) hypertension	10140	31836	4.68862	2.7717e-06
49	Essential (primary) hypertension	10140	31836	-4.61273	4.00288e-06
173	Essential (primary) hypertension	10140	31836	-4.61244	4.00817e-06
104	Chronic ischaemic heart disease	1037	40939	4.62315	4.23231e-06
105	Essential (primary) hypertension	10140	31836	-4.58375	4.59943e-06
250	Angina pectoris	1300	40676	-4.52411	6.58613e-06
192	Essential (primary) hypertension	10140	31836	4.49114	7.13054e-06
63	Acute myocardial infarction	711	41265	4.51127	7.49651e-06
218	Angina pectoris	1300	40676	4.47093	8.42428e-06
63	Chronic ischaemic heart disease	1037	40939	4.46147	8.98087e-06
245	Essential (primary) hypertension	10140	31836	4.42319	9.78555e-06
105	Angina pectoris	1300	40676	-4.43121	1.01084e-05
122	Essential (primary) hypertension	10140	31836	-4.35641	1.32982e-05
244	Essential (primary) hypertension	10140	31836	4.34973	1.37085e-05
24	Essential (primary) hypertension	10140	31836	4.34242	1.41728e-05
20	Chronic ischaemic heart disease	1037	40939	4.34316	1.53525e-05
97	Essential (primary) hypertension	10140	31836	-4.32396	1.54105e-05
148	Chronic ischaemic heart disease	1037	40939	4.34188	1.54474e-05
156	Angina pectoris	1300	40676	4.30118	1.81712e-05
96	Essential (primary) hypertension	10140	31836	4.25013	2.14769e-05
148	Parkinson's disease	95	41881	4.36862	3.20473e-05
227	Essential (primary) hypertension	10140	31836	-4.12945	3.65355e-05
126	Essential (primary) hypertension	10140	31836	-4.12874	3.66518e-05
88	Angina pectoris	1300	40676	4.13938	3.69281e-05
221	Chronic ischaemic heart disease	1037	40939	-4.14035	3.73468e-05
125	Essential (primary) hypertension	10140	31836	-4.11513	3.8875e-05
182	Essential (primary) hypertension	10140	31836	4.10956	3.98275e-05
83	Essential (primary) hypertension	10140	31836	-4.07807	4.56183e-05
129	Chronic ischaemic heart disease	1037	40939	-4.06214	5.21115e-05
104	Angina pectoris	1300	40676	4.05367	5.32294e-05
252	Essential (primary) hypertension	10140	31836	-4.01678	5.92517e-05
18	Essential (primary) hypertension	10140	31836	-3.99379	6.52959e-05
20	Acute myocardial infarction	711	41265	3.99589	7.09326e-05
89	Essential (primary) hypertension	10140	31836	-3.96419	7.39403e-05
63	Angina pectoris	1300	40676	3.9721	7.49049e-05
198	Essential (primary) hypertension	10140	31836	3.9048	9.46659e-05
102	Essential (primary) hypertension	10140	31836	3.86833	0.000109993
72	Angina pectoris	1300	40676	-3.85262	0.000122175
40	Angina pectoris	1300	40676	-3.83259	0.000132473
148	Acute myocardial infarction	711	41265	3.82248	0.000143291
64	Angina pectoris	1300	40676	-3.81222	0.000143796
6	Essential (primary) hypertension	10140	31836	-3.78824	0.000152232
105	Chronic ischaemic heart disease	1037	40939	-3.76876	0.000172843
199	Essential (primary) hypertension	10140	31836	-3.74818	0.000178709
129	Acute myocardial infarction	711	41265	-3.73515	0.000202101
221	Angina pectoris	1300	40676	-3.70286	0.000221529
64	Chronic ischaemic heart disease	1037	40939	-3.6845	0.000240436
106	Essential (primary) hypertension	10140	31836	-3.64886	0.000264193
65	Essential (primary) hypertension	10140	31836	3.62731	0.00028722
72	Chronic ischaemic heart disease	1037	40939	-3.60242	0.000329463
59	Angina pectoris	1300	40676	3.59871	0.000331036
119	Essential (primary) hypertension	10140	31836	3.58317	0.000340403
40	Essential (primary) hypertension	10140	31836	-3.57933	0.00034542
59	Chronic ischaemic heart disease	1037	40939	3.57398	0.000366971
169	Angina pectoris	1300	40676	3.56332	0.000378678
67	Atherosclerosis	35	41941	3.9001	0.000429879
102	Other cerebrovascular diseases	90	41886	3.64291	0.000451775
9	Heart failure	169	41807	-3.56494	0.000472876
3	Essential (primary) hypertension	10140	31836	3.49201	0.000480616
221	Transient cerebral ischaemic attacks and related syndromes	291	41685	-3.52697	0.00048732
137	Angina pectoris	1300	40676	-3.47164	0.000533195
81	Angina pectoris	1300	40676	3.4533	0.000570421
23	Essential (primary) hypertension	10140	31836	-3.4435	0.000575605
157	Essential (primary) hypertension	10140	31836	-3.44341	0.000575805
192	Angina pectoris	1300	40676	3.4319	0.000617053
91	Essential (primary) hypertension	10140	31836	3.40322	0.000667483
93	Angina pectoris	1300	40676	-3.3999	0.000693165
154	Transient cerebral ischaemic attacks and related syndromes	291	41685	3.42599	0.000699717
15	Angina pectoris	1300	40676	-3.39539	0.000704816
210	Acute myocardial infarction	711	41265	3.40083	0.000708188
88	Acute myocardial infarction	711	41265	3.40008	0.000710035
118	Essential (primary) hypertension	10140	31836	-3.35937	0.000782912
192	Parkinson's disease	95	41881	3.42408	0.000913811
231	Essential (primary) hypertension	10140	31836	-3.30856	0.000939686
163	Essential (primary) hypertension	10140	31836	3.30771	0.000942566
88	Chronic ischaemic heart disease	1037	40939	3.31415	0.000949419
156	Chronic ischaemic heart disease	1037	40939	3.30639	0.000975718
228	Angina pectoris	1300	40676	-3.29627	0.00100461
99	Transient cerebral ischaemic attacks and related syndromes	291	41685	-3.30976	0.00104986
228	Essential (primary) hypertension	10140	31836	-3.27322	0.00106537
125	Parkinson's disease	95	41881	-3.35991	0.00112639
166	Occlusion and stenosis of precerebral arteries, not resulting in cerebral infarction	37	41939	3.5156	0.00120321
42	Essential (primary) hypertension	10140	31836	-3.23531	0.0012174
247	Atherosclerosis	35	41941	-3.52327	0.00123552
156	Acute myocardial infarction	711	41265	3.23032	0.0012914
27	Essential (primary) hypertension	10140	31836	3.21589	0.0013028
81	Acute myocardial infarction	711	41265	3.22311	0.00132401
198	Acute myocardial infarction	711	41265	3.21666	0.00135378
35	Transient cerebral ischaemic attacks and related syndromes	291	41685	-3.22235	0.00141419
221	Acute myocardial infarction	711	41265	-3.20164	0.00142521
244	Angina pectoris	1300	40676	3.19411	0.00143425
197	Essential (primary) hypertension	10140	31836	3.18513	0.00144952
151	Angina pectoris	1300	40676	-3.18181	0.00149599
104	Acute myocardial infarction	711	41265	3.17796	0.00154524
169	Acute myocardial infarction	711	41265	3.17537	0.00155892
58	Angina pectoris	1300	40676	-3.16553	0.00158174
41	Atherosclerosis	35	41941	3.41732	0.00165326
70	Subsequent myocardial infarction	34	41942	3.42535	0.00165806
64	Acute myocardial infarction	711	41265	-3.14404	0.00173346
156	Other acute ischaemic heart diseases	76	41900	3.24017	0.00177947
148	Heart failure	169	41807	3.17239	0.00179611
52	Acute myocardial infarction	711	41265	3.12134	0.00187083
73	Essential (primary) hypertension	10140	31836	3.08701	0.00202503
169	Chronic ischaemic heart disease	1037	40939	3.09153	0.00204202
67	Angina pectoris	1300	40676	3.05754	0.00227458
52	Essential (primary) hypertension	10140	31836	3.05007	0.00229136
130	Essential (primary) hypertension	10140	31836	-3.04835	0.0023045
23	Acute myocardial infarction	711	41265	-3.05428	0.00233743
198	Stroke, not specified as haemorrhage or infarction	505	41471	3.05582	0.0023608
158	Angina pectoris	1300	40676	-3.04377	0.00238042
137	Chronic ischaemic heart disease	1037	40939	-3.0408	0.00241584
169	Stroke, not specified as haemorrhage or infarction	505	41471	3.03981	0.0024875
250	Stroke, not specified as haemorrhage or infarction	505	41471	-3.03776	0.00250362
149	Essential (primary) hypertension	10140	31836	3.01621	0.00256329
105	Acute myocardial infarction	711	41265	-3.02591	0.00256541
252	Chronic ischaemic heart disease	1037	40939	-3.01651	0.00261635
180	Acute myocardial infarction	711	41265	-3.01901	0.0026239
129	Angina pectoris	1300	40676	-3.00325	0.00271887
138	Acute myocardial infarction	711	41265	-3.00249	0.00276856
90	Essential (primary) hypertension	10140	31836	2.98327	0.00285584
192	Chronic ischaemic heart disease	1037	40939	2.98562	0.0028933
31	Angina pectoris	1300	40676	2.98352	0.00289932
87	Transient cerebral ischaemic attacks and related syndromes	291	41685	-2.99918	0.00293859
243	Acute myocardial infarction	711	41265	-2.9821	0.00295768
8	Essential (primary) hypertension	10140	31836	2.96487	0.00303227
59	Essential (primary) hypertension	10140	31836	2.96095	0.00307111
4	Transient cerebral ischaemic attacks and related syndromes	291	41685	2.98479	0.00307626
141	Essential (primary) hypertension	10140	31836	2.95399	0.00314117
111	Essential (primary) hypertension	10140	31836	-2.94413	0.00324299
29	Parkinson's disease	95	41881	3.0181	0.00327033
40	Chronic ischaemic heart disease	1037	40939	-2.94724	0.00327433
66	Heart failure	169	41807	2.97814	0.00332605
131	Essential (primary) hypertension	10140	31836	2.9345	0.00334535
190	Chronic ischaemic heart disease	1037	40939	2.93937	0.00335829
121	Angina pectoris	1300	40676	2.9327	0.00341559
125	Acute myocardial infarction	711	41265	-2.92981	0.00349653
214	Cerebral infarction	109	41867	2.96538	0.00371735
215	Essential (primary) hypertension	10140	31836	-2.8885	0.00387563
170	Essential (primary) hypertension	10140	31836	-2.88656	0.00389967
25	Essential (primary) hypertension	10140	31836	2.88241	0.00395125
243	Essential (primary) hypertension	10140	31836	2.87779	0.0040097
103	Angina pectoris	1300	40676	2.86753	0.0041996
31	Heart failure	169	41807	2.90166	0.00420485
67	Essential (primary) hypertension	10140	31836	2.86164	0.0042197
235	Angina pectoris	1300	40676	2.86157	0.0042792
95	Parkinson's disease	95	41881	2.91515	0.00444002
103	Essential (primary) hypertension	10140	31836	2.84298	0.00447461
15	Essential (primary) hypertension	10140	31836	-2.83811	0.00454349
255	Occlusion and stenosis of precerebral arteries, not resulting in cerebral infarction	37	41939	-3.02031	0.00461881
153	Essential (primary) hypertension	10140	31836	2.82478	0.00473672
137	Cardiomyopathy	73	41903	-2.91168	0.00477759
182	Transient cerebral ischaemic attacks and related syndromes	291	41685	2.83833	0.00485054
6	Acute myocardial infarction	711	41265	-2.80526	0.00516031
241	Occlusion and stenosis of precerebral arteries, not resulting in cerebral infarction	37	41939	2.9721	0.00524007
7	Parkinson's disease	95	41881	-2.85214	0.00533476
7	Chronic ischaemic heart disease	1037	40939	2.78609	0.00542723
180	Cerebral infarction	109	41867	-2.83271	0.00550099
81	Chronic ischaemic heart disease	1037	40939	2.77873	0.00555095
9	Essential (primary) hypertension	10140	31836	-2.77171	0.00558224
109	Transient cerebral ischaemic attacks and related syndromes	291	41685	2.77259	0.00591663
23	Chronic ischaemic heart disease	1037	40939	-2.745	0.00615062
104	Heart failure	169	41807	2.77418	0.00615593
243	Heart failure	169	41807	-2.7701	0.00622912
177	Essential (primary) hypertension	10140	31836	-2.72082	0.00651846
240	Atherosclerosis	35	41941	-2.89439	0.00658484
23	Subsequent myocardial infarction	34	41942	-2.89201	0.00672106
2	Cardiomyopathy	73	41903	2.7805	0.00691505
249	Essential (primary) hypertension	10140	31836	-2.69633	0.00701755
34	Essential (primary) hypertension	10140	31836	2.69325	0.00708282
59	Heart failure	169	41807	2.72485	0.00710808
38	Heart failure	169	41807	-2.72465	0.00711221
200	Essential (primary) hypertension	10140	31836	-2.69184	0.00711284
3	Angina pectoris	1300	40676	2.69488	0.00712652
25	Other acute ischaemic heart diseases	76	41900	2.76357	0.00718256
227	Acute myocardial infarction	711	41265	-2.69558	0.00718724
93	Other acute ischaemic heart diseases	76	41900	-2.75451	0.00736754
158	Cerebral infarction	109	41867	-2.72121	0.00757572
104	Stroke, not specified as haemorrhage or infarction	505	41471	2.67958	0.00760646
137	Atherosclerosis	35	41941	-2.83489	0.00765405
156	Transient cerebral ischaemic attacks and related syndromes	291	41685	2.68453	0.00767492
33	Chronic ischaemic heart disease	1037	40939	-2.66875	0.00772632
254	Essential (primary) hypertension	10140	31836	-2.66044	0.00781127
91	Chronic ischaemic heart disease	1037	40939	2.66208	0.00788072
31	Acute myocardial infarction	711	41265	2.66316	0.0079097
199	Occlusion and stenosis of precerebral arteries, not resulting in cerebral infarction	37	41939	-2.81178	0.00791794
71	Occlusion and stenosis of precerebral arteries, not resulting in cerebral infarction	37	41939	2.80814	0.00799329
153	Cardiomyopathy	73	41903	2.7269	0.00801682
185	Essential (primary) hypertension	10140	31836	-2.64906	0.00807906
33	Essential (primary) hypertension	10140	31836	-2.63957	0.00830867
165	Essential (primary) hypertension	10140	31836	-2.63894	0.00832402
165	Angina pectoris	1300	40676	-2.64101	0.00835913
250	Chronic ischaemic heart disease	1037	40939	-2.64034	0.00840019
81	Other acute ischaemic heart diseases	76	41900	2.6955	0.00866597
47	Essential (primary) hypertension	10140	31836	-2.62443	0.00868698
93	Chronic ischaemic heart disease	1037	40939	-2.61647	0.00900709
72	Essential (primary) hypertension	10140	31836	-2.60769	0.00912337
2	Occlusion and stenosis of precerebral arteries, not resulting in cerebral infarction	37	41939	-2.75541	0.00913231
38	Arterial embolism and thrombosis	43	41933	-2.73228	0.00915343
125	Stroke, not specified as haemorrhage or infarction	505	41471	-2.60963	0.00932743
120	Cerebral infarction	109	41867	-2.64676	0.00933301
9	Angina pectoris	1300	40676	-2.60011	0.00941826
55	Essential (primary) hypertension	10140	31836	-2.59223	0.00954372
62	Angina pectoris	1300	40676	-2.59075	0.00967767
166	Acute myocardial infarction	711	41265	2.58914	0.00981185
47	Heart failure	169	41807	-2.60889	0.00989569
40	Acute myocardial infarction	711	41265	-2.58463	0.00993975
196	Transient cerebral ischaemic attacks and related syndromes	291	41685	-2.59362	0.00997243
119	Parkinson's disease	95	41881	2.62658	0.0100659
168	Parkinson's disease	95	41881	2.61722	0.0103237
148	Cardiomyopathy	73	41903	2.63235	0.0103632
71	Chronic ischaemic heart disease	1037	40939	-2.56738	0.0103795
173	Angina pectoris	1300	40676	-2.56643	0.0103798
13	Arterial embolism and thrombosis	43	41933	-2.67848	0.0105011
214	Acute myocardial infarction	711	41265	2.55874	0.010704
131	Stroke, not specified as haemorrhage or infarction	505	41471	2.55507	0.0109016
236	Subsequent myocardial infarction	34	41942	2.68829	0.0111595
203	Transient cerebral ischaemic attacks and related syndromes	291	41685	2.55223	0.0112094
71	Subsequent myocardial infarction	34	41942	-2.68648	0.0112101
105	Transient cerebral ischaemic attacks and related syndromes	291	41685	-2.54994	0.0112812
127	Essential (primary) hypertension	10140	31836	2.5259	0.0115492
6	Chronic ischaemic heart disease	1037	40939	-2.52672	0.0116538
74	Angina pectoris	1300	40676	-2.52376	0.0117215
154	Stroke, not specified as haemorrhage or infarction	505	41471	2.52825	0.0117607
126	Heart failure	169	41807	-2.54593	0.011791
197	Arterial embolism and thrombosis	43	41933	2.62719	0.0119582
25	Arterial embolism and thrombosis	43	41933	2.61651	0.0122847
54	Essential (primary) hypertension	10140	31836	2.50005	0.0124268
202	Cardiomyopathy	73	41903	-2.55372	0.0127668
74	Chronic ischaemic heart disease	1037	40939	-2.4846	0.0131183
166	Transient cerebral ischaemic attacks and related syndromes	291	41685	2.49122	0.0132811
134	Transient cerebral ischaemic attacks and related syndromes	291	41685	-2.48857	0.0133794
224	Chronic ischaemic heart disease	1037	40939	2.47622	0.013429
76	Essential (primary) hypertension	10140	31836	2.46862	0.0135729
182	Chronic ischaemic heart disease	1037	40939	2.46903	0.0137007
104	Cardiomyopathy	73	41903	2.52314	0.0138319
210	Atherosclerosis	35	41941	2.59508	0.0138518
242	Acute myocardial infarction	711	41265	-2.46675	0.0138622
105	Occlusion and stenosis of precerebral arteries, not resulting in cerebral infarction	37	41939	-2.58612	0.0138876
58	Heart failure	169	41807	-2.48459	0.0139422
130	Parkinson's disease	95	41881	-2.49899	0.0141789
207	Essential (primary) hypertension	10140	31836	2.44807	0.0143723
40	Atherosclerosis	35	41941	-2.57839	0.0144239
29	Atherosclerosis	35	41941	2.57712	0.0144666
155	Essential (primary) hypertension	10140	31836	2.43823	0.0147696
142	Parkinson's disease	95	41881	2.48024	0.0148968
42	Arterial embolism and thrombosis	43	41933	-2.53702	0.0149765
116	Essential (primary) hypertension	10140	31836	2.43301	0.0149843
224	Acute myocardial infarction	711	41265	2.43571	0.0150991
27	Transient cerebral ischaemic attacks and related syndromes	291	41685	2.44394	0.0151149
86	Transient cerebral ischaemic attacks and related syndromes	291	41685	2.44106	0.0152333
65	Stroke, not specified as haemorrhage or infarction	505	41471	-2.43388	0.0152768
246	Transient cerebral ischaemic attacks and related syndromes	291	41685	-2.43876	0.0153298
37	Chronic ischaemic heart disease	1037	40939	2.42778	0.0153532
42	Acute myocardial infarction	711	41265	-2.42721	0.0154547
34	Parkinson's disease	95	41881	2.4622	0.0156219
196	Acute myocardial infarction	711	41265	-2.42173	0.0156872
60	Essential (primary) hypertension	10140	31836	2.41384	0.0157958
238	Other cerebrovascular diseases	90	41886	2.45716	0.0159328
204	Occlusion and stenosis of precerebral arteries, not resulting in cerebral infarction	37	41939	-2.5224	0.0162058
126	Arterial embolism and thrombosis	43	41933	-2.49289	0.0166922
7	Acute myocardial infarction	711	41265	2.3828	0.0174345
65	Acute myocardial infarction	711	41265	2.38135	0.0175026
57	Other acute ischaemic heart diseases	76	41900	2.42708	0.01761
126	Chronic ischaemic heart disease	1037	40939	-2.37644	0.0176526
117	Heart failure	169	41807	-2.38803	0.0180375
162	Occlusion and stenosis of precerebral arteries, not resulting in cerebral infarction	37	41939	-2.47467	0.0181732
250	Acute myocardial infarction	711	41265	-2.36319	0.0183775
35	Arterial embolism and thrombosis	43	41933	-2.45018	0.0185129
187	Angina pectoris	1300	40676	-2.35111	0.0188568
184	Essential (primary) hypertension	10140	31836	-2.34102	0.0192425
160	Heart failure	169	41807	-2.35895	0.0194675
217	Acute myocardial infarction	711	41265	2.33871	0.0196175
210	Chronic ischaemic heart disease	1037	40939	2.33573	0.0196864
203	Essential (primary) hypertension	10140	31836	2.33164	0.019731
24	Chronic ischaemic heart disease	1037	40939	2.33306	0.0198265
23	Angina pectoris	1300	40676	-2.32807	0.0200522
171	Subarachnoid haemorrhage	64	41912	2.38385	0.0201476
3	Acute myocardial infarction	711	41265	2.32515	0.020335
108	Atherosclerosis	35	41941	-2.42222	0.0208966
192	Heart failure	169	41807	2.33073	0.0209435
87	Cardiomyopathy	73	41903	-2.3592	0.0210157
148	Cerebral infarction	109	41867	2.34014	0.0211021
145	Essential (primary) hypertension	10140	31836	-2.30526	0.0211637
131	Chronic ischaemic heart disease	1037	40939	2.30815	0.0211769
111	Atherosclerosis	35	41941	-2.413	0.0213482
21	Occlusion and stenosis of precerebral arteries, not resulting in cerebral infarction	37	41939	2.39753	0.0218067
120	Essential (primary) hypertension	10140	31836	-2.29191	0.0219228
55	Parkinson's disease	95	41881	-2.32693	0.022107
12	Chronic ischaemic heart disease	1037	40939	2.29075	0.0221677
146	Essential (primary) hypertension	10140	31836	-2.28587	0.022274
152	Parkinson's disease	95	41881	2.32385	0.0222813
215	Subarachnoid haemorrhage	64	41912	-2.3422	0.0223305
201	Other cerebrovascular diseases	90	41886	-2.32487	0.022346
180	Essential (primary) hypertension	10140	31836	-2.28176	0.0225158
64	Parkinson's disease	95	41881	-2.31626	0.0227072
83	Chronic ischaemic heart disease	1037	40939	-2.27917	0.0228497
51	Transient cerebral ischaemic attacks and related syndromes	291	41685	-2.28558	0.0229886
192	Acute myocardial infarction	711	41265	2.2767	0.023091
95	Subarachnoid haemorrhage	64	41912	2.32672	0.0231906
131	Acute myocardial infarction	711	41265	2.27492	0.0231979
220	Other cerebrovascular diseases	90	41886	-2.30962	0.0232135
174	Parkinson's disease	95	41881	2.30626	0.0232804
181	Other cerebrovascular diseases	90	41886	2.30261	0.023623
135	Stroke, not specified as haemorrhage or infarction	505	41471	2.2692	0.0236683
52	Angina pectoris	1300	40676	2.26248	0.0238218
94	Subsequent myocardial infarction	34	41942	-2.35522	0.0245978
80	Cardiomyopathy	73	41903	-2.29061	0.024904
149	Other cerebrovascular diseases	90	41886	-2.27714	0.0251651
121	Chronic ischaemic heart disease	1037	40939	2.24148	0.0251952
137	Acute myocardial infarction	711	41265	-2.24255	0.025223
153	Cerebral infarction	109	41867	2.26611	0.0254288
165	Acute myocardial infarction	711	41265	-2.23797	0.0255217
171	Subsequent myocardial infarction	34	41942	-2.33586	0.0257106
181	Essential (primary) hypertension	10140	31836	2.22804	0.0258908
41	Transient cerebral ischaemic attacks and related syndromes	291	41685	2.23794	0.0259734
11	Stroke, not specified as haemorrhage or infarction	505	41471	-2.23281	0.0259893
23	Heart failure	169	41807	-2.24514	0.0260526
151	Heart failure	169	41807	-2.2429	0.0262006
1	Cardiomyopathy	73	41903	-2.2682	0.0263038
73	Chronic ischaemic heart disease	1037	40939	2.21864	0.026716
184	Stroke, not specified as haemorrhage or infarction	505	41471	-2.21453	0.0272269
150	Transient cerebral ischaemic attacks and related syndromes	291	41685	-2.21808	0.0273125
250	Cerebral infarction	109	41867	-2.23477	0.0274784
59	Acute myocardial infarction	711	41265	2.20517	0.0277505
218	Acute myocardial infarction	711	41265	2.20419	0.0278198
103	Stroke, not specified as haemorrhage or infarction	505	41471	2.20515	0.0278831
62	Chronic ischaemic heart disease	1037	40939	-2.20097	0.0279476
161	Other cerebrovascular diseases	90	41886	-2.23009	0.0282438
41	Essential (primary) hypertension	10140	31836	2.19296	0.0283237
154	Subsequent myocardial infarction	34	41942	2.29214	0.0284008
16	Transient cerebral ischaemic attacks and related syndromes	291	41685	2.20096	0.0285147
162	Acute myocardial infarction	711	41265	-2.19235	0.0286666
7	Subsequent myocardial infarction	34	41942	2.28296	0.0289954
7	Angina pectoris	1300	40676	2.18526	0.0290363
230	Chronic ischaemic heart disease	1037	40939	2.18569	0.029051
59	Cerebral infarction	109	41867	2.21041	0.0291719
210	Angina pectoris	1300	40676	2.18314	0.0291938
68	Stroke, not specified as haemorrhage or infarction	505	41471	2.1854	0.0293075
244	Chronic ischaemic heart disease	1037	40939	2.18031	0.0294483
225	Other cerebrovascular diseases	90	41886	2.21236	0.0294889
227	Chronic ischaemic heart disease	1037	40939	-2.17967	0.029495
147	Cardiomyopathy	73	41903	-2.22044	0.0295232
159	Stroke, not specified as haemorrhage or infarction	505	41471	-2.18052	0.0296702
115	Angina pectoris	1300	40676	-2.1753	0.0297757
209	Chronic ischaemic heart disease	1037	40939	-2.17385	0.029931
43	Essential (primary) hypertension	10140	31836	-2.16919	0.0300818
45	Heart failure	169	41807	-2.18712	0.0301029
116	Parkinson's disease	95	41881	2.19998	0.0302477
26	Essential (primary) hypertension	10140	31836	-2.16569	0.0303487
157	Other cerebrovascular diseases	90	41886	-2.20016	0.0303732
165	Chronic ischaemic heart disease	1037	40939	-2.15944	0.0310336
104	Transient cerebral ischaemic attacks and related syndromes	291	41685	2.16704	0.0310349
196	Subarachnoid haemorrhage	64	41912	2.20323	0.031232
42	Angina pectoris	1300	40676	-2.15578	0.0312727
214	Chronic ischaemic heart disease	1037	40939	2.15251	0.0315768
71	Angina pectoris	1300	40676	-2.15132	0.0316237
201	Angina pectoris	1300	40676	2.15116	0.0316362
72	Acute myocardial infarction	711	41265	-2.15117	0.0317874
156	Cerebral infarction	109	41867	2.17398	0.0318773
241	Acute myocardial infarction	711	41265	2.14934	0.0319329
119	Heart failure	169	41807	-2.16099	0.0320978
221	Parkinson's disease	95	41881	-2.17535	0.0321018
203	Subarachnoid haemorrhage	64	41912	-2.19118	0.0321284
169	Other acute ischaemic heart diseases	76	41900	2.17766	0.0325663
102	Acute myocardial infarction	711	41265	2.1379	0.0328548
197	Occlusion and stenosis of precerebral arteries, not resulting in cerebral infarction	37	41939	2.21863	0.0328919
11	Chronic ischaemic heart disease	1037	40939	-2.13595	0.0329042
110	Acute myocardial infarction	711	41265	-2.13711	0.0329184
89	Atherosclerosis	35	41941	-2.2234	0.0329221
57	Atherosclerosis	35	41941	2.2224	0.0330031
156	Stroke, not specified as haemorrhage or infarction	505	41471	2.13496	0.0332338
38	Essential (primary) hypertension	10140	31836	2.128	0.0333512
158	Chronic ischaemic heart disease	1037	40939	-2.12912	0.033469
64	Heart failure	169	41807	-2.14362	0.033491
77	Acute myocardial infarction	711	41265	-2.12728	0.033729
170	Arterial embolism and thrombosis	43	41933	-2.1923	0.0339374
88	Subsequent myocardial infarction	34	41942	2.20835	0.0342643
153	Atherosclerosis	35	41941	2.20152	0.0345761
157	Atherosclerosis	35	41941	2.20044	0.0346573
230	Essential (primary) hypertension	10140	31836	2.11165	0.0347311
155	Cardiomyopathy	73	41903	2.15153	0.0347785
38	Transient cerebral ischaemic attacks and related syndromes	291	41685	2.12066	0.0347869
118	Subsequent myocardial infarction	34	41942	-2.20058	0.0348556
142	Heart failure	169	41807	2.12302	0.035201
88	Cerebral infarction	109	41867	2.13241	0.0352255
116	Heart failure	169	41807	2.12128	0.0353545
189	Acute myocardial infarction	711	41265	2.10729	0.0354313
165	Subsequent myocardial infarction	34	41942	-2.19221	0.0355128
223	Cardiomyopathy	73	41903	2.14165	0.0355936
99	Cardiomyopathy	73	41903	-2.14155	0.0355993
205	Angina pectoris	1300	40676	2.10349	0.0356025
6	Atherosclerosis	35	41941	2.18419	0.0359295
225	Parkinson's disease	95	41881	-2.12697	0.0360269
242	Essential (primary) hypertension	10140	31836	-2.09489	0.0361952
31	Cardiomyopathy	73	41903	2.13429	0.0362099
217	Occlusion and stenosis of precerebral arteries, not resulting in cerebral infarction	37	41939	2.17326	0.0364057
141	Atherosclerosis	35	41941	-2.17464	0.036686
55	Arterial embolism and thrombosis	43	41933	-2.15748	0.0367191
208	Transient cerebral ischaemic attacks and related syndromes	291	41685	-2.09687	0.0368611
180	Chronic ischaemic heart disease	1037	40939	-2.08477	0.0373236
3	Chronic ischaemic heart disease	1037	40939	2.08399	0.0373923
94	Heart failure	169	41807	-2.09621	0.0375509
51	Occlusion and stenosis of precerebral arteries, not resulting in cerebral infarction	37	41939	2.15925	0.037557
194	Essential (primary) hypertension	10140	31836	2.07956	0.0375809
66	Parkinson's disease	95	41881	2.1086	0.0376229
119	Transient cerebral ischaemic attacks and related syndromes	291	41685	2.08782	0.0376734
197	Stroke, not specified as haemorrhage or infarction	505	41471	2.08309	0.0377344
17	Essential (primary) hypertension	10140	31836	-2.07559	0.037947
165	Stroke, not specified as haemorrhage or infarction	505	41471	-2.07876	0.0381317
179	Acute myocardial infarction	711	41265	2.07706	0.0381438
18	Angina pectoris	1300	40676	-2.07503	0.0381683
194	Cerebral infarction	109	41867	-2.09749	0.0382714
197	Heart failure	169	41807	2.08407	0.038655
216	Cardiomyopathy	73	41903	2.10314	0.0389293
136	Subsequent myocardial infarction	34	41942	2.14855	0.0390879
151	Acute myocardial infarction	711	41265	-2.06613	0.0391663
168	Essential (primary) hypertension	10140	31836	2.06216	0.0392077
134	Occlusion and stenosis of precerebral arteries, not resulting in cerebral infarction	37	41939	-2.13815	0.0393509
209	Occlusion and stenosis of precerebral arteries, not resulting in cerebral infarction	37	41939	2.13812	0.0393576
169	Subarachnoid haemorrhage	64	41912	2.10146	0.0395947
191	Heart failure	169	41807	-2.07346	0.0396421
71	Other cerebrovascular diseases	90	41886	2.08716	0.0397176
1	Acute myocardial infarction	711	41265	2.05921	0.0398267
34	Transient cerebral ischaemic attacks and related syndromes	291	41685	2.06327	0.0399648
28	Atherosclerosis	35	41941	2.13384	0.0401442
241	Transient cerebral ischaemic attacks and related syndromes	291	41685	2.06106	0.0401761
139	Atherosclerosis	35	41941	2.13198	0.0402988
182	Cardiomyopathy	73	41903	2.08758	0.0403595
48	Stroke, not specified as haemorrhage or infarction	505	41471	-2.05406	0.0404731
142	Atherosclerosis	35	41941	2.12983	0.0404927
88	Other acute ischaemic heart diseases	76	41900	2.08169	0.0407679
73	Acute myocardial infarction	711	41265	2.04664	0.0410491
180	Stroke, not specified as haemorrhage or infarction	505	41471	-2.04759	0.041104
39	Cerebral infarction	109	41867	-2.06626	0.0411839
107	Chronic ischaemic heart disease	1037	40939	2.04344	0.0412489
136	Other cerebrovascular diseases	90	41886	-2.06995	0.0413439
119	Stroke, not specified as haemorrhage or infarction	505	41471	2.03745	0.0421127
101	Transient cerebral ischaemic attacks and related syndromes	291	41685	2.03817	0.042427
6	Cardiomyopathy	73	41903	-2.06538	0.0424737
232	Chronic ischaemic heart disease	1037	40939	2.03024	0.0425746
153	Angina pectoris	1300	40676	2.02942	0.0426061
110	Subsequent myocardial infarction	34	41942	2.10719	0.0427746
162	Other acute ischaemic heart diseases	76	41900	-2.05568	0.0432797
190	Essential (primary) hypertension	10140	31836	-2.02067	0.0433294
148	Stroke, not specified as haemorrhage or infarction	505	41471	2.02283	0.0436055
190	Angina pectoris	1300	40676	2.01869	0.043713
191	Chronic ischaemic heart disease	1037	40939	2.01831	0.0438026
71	Essential (primary) hypertension	10140	31836	-2.01384	0.0440424
118	Stroke, not specified as haemorrhage or infarction	505	41471	-2.01675	0.0442374
223	Stroke, not specified as haemorrhage or infarction	505	41471	-2.0166	0.0442557
224	Cerebral infarction	109	41867	2.03484	0.0443043
53	Transient cerebral ischaemic attacks and related syndromes	291	41685	-2.01667	0.0446355
25	Angina pectoris	1300	40676	2.00903	0.044728
211	Heart failure	169	41807	-2.02157	0.0447939
160	Cardiomyopathy	73	41903	-2.04101	0.0449041
203	Occlusion and stenosis of precerebral arteries, not resulting in cerebral infarction	37	41939	2.07777	0.0449092
51	Angina pectoris	1300	40676	-2.00513	0.0451442
188	Atherosclerosis	35	41941	2.07868	0.0452452
46	Cardiomyopathy	73	41903	-2.03736	0.0452794
67	Stroke, not specified as haemorrhage or infarction	505	41471	-2.006	0.0453773
109	Angina pectoris	1300	40676	2.00227	0.045451
212	Other acute ischaemic heart diseases	76	41900	-2.03054	0.0458303
229	Cerebral infarction	109	41867	2.01615	0.0462516
126	Other acute ischaemic heart diseases	76	41900	-2.02569	0.0463391
126	Acute myocardial infarction	711	41265	-1.99529	0.0463801
66	Angina pectoris	1300	40676	1.98569	0.0472647
210	Other cerebrovascular diseases	90	41886	-2.01112	0.0473243
147	Stroke, not specified as haemorrhage or infarction	505	41471	-1.9864	0.0475161
145	Cerebral infarction	109	41867	2.00343	0.0476198
71	Acute myocardial infarction	711	41265	-1.98288	0.0477536
70	Stroke, not specified as haemorrhage or infarction	505	41471	1.98373	0.0478137
40	Subsequent myocardial infarction	34	41942	-2.05343	0.0480013
125	Atherosclerosis	35	41941	-2.05083	0.048037
120	Atherosclerosis	35	41941	2.04996	0.0481302
138	Essential (primary) hypertension	10140	31836	-1.97481	0.048306
37	Transient cerebral ischaemic attacks and related syndromes	291	41685	1.98094	0.0485292
114	Heart failure	169	41807	-1.98658	0.0485783
86	Chronic ischaemic heart disease	1037	40939	1.97236	0.0488218
102	Arterial embolism and thrombosis	43	41933	2.02658	0.049075
49	Other cerebrovascular diseases	90	41886	1.99033	0.049609
4	Heart failure	169	41807	1.97633	0.0497423
70	Arterial embolism and thrombosis	43	41933	-2.01956	0.0498252
14	Other cerebrovascular diseases	90	41886	-1.9881	0.0498551
5	Angina pectoris	1300	40676	1.96116	0.0500605
26	Other acute ischaemic heart diseases	76	41900	-1.99131	0.050073
250	Atherosclerosis	35	41941	-2.02925	0.0503103
144	Atherosclerosis	35	41941	-2.02742	0.0504998
83	Stroke, not specified as haemorrhage or infarction	505	41471	-1.9588	0.0506733
142	Essential (primary) hypertension	10140	31836	1.95163	0.0509988
166	Atherosclerosis	35	41941	2.02259	0.0510176
110	Essential (primary) hypertension	10140	31836	-1.94825	0.0514011
159	Subarachnoid haemorrhage	64	41912	-1.98527	0.051457
27	Angina pectoris	1300	40676	1.94871	0.0515316
12	Heart failure	169	41807	1.95775	0.0519016
204	Essential (primary) hypertension	10140	31836	1.94135	0.0522317
98	Parkinson's disease	95	41881	1.96595	0.0522423
103	Cerebral infarction	109	41867	1.9621	0.0523071
41	Arterial embolism and thrombosis	43	41933	1.99675	0.052346
117	Stroke, not specified as haemorrhage or infarction	505	41471	-1.94457	0.0523684
221	Stroke, not specified as haemorrhage or infarction	505	41471	-1.94403	0.0524336
38	Other cerebrovascular diseases	90	41886	1.96435	0.0525955
104	Other acute ischaemic heart diseases	76	41900	1.96931	0.0525967
64	Subsequent myocardial infarction	34	41942	-2.00773	0.0529067
67	Cerebral infarction	109	41867	-1.95174	0.0535429
106	Chronic ischaemic heart disease	1037	40939	-1.9317	0.0536553
170	Parkinson's disease	95	41881	-1.95237	0.0538565
30	Chronic ischaemic heart disease	1037	40939	1.92907	0.053982
244	Other cerebrovascular diseases	90	41886	1.9525	0.0540063
45	Subarachnoid haemorrhage	64	41912	-1.96014	0.0543911
122	Cardiomyopathy	73	41903	1.95305	0.0546892
135	Chronic ischaemic heart disease	1037	40939	-1.92198	0.0548683
143	Stroke, not specified as haemorrhage or infarction	505	41471	-1.92226	0.0551229
88	Atherosclerosis	35	41941	1.98492	0.0552573
4	Other acute ischaemic heart diseases	76	41900	-1.94571	0.0554213
229	Arterial embolism and thrombosis	43	41933	1.96881	0.0555822
12	Other cerebrovascular diseases	90	41886	-1.93959	0.0555837
186	Subarachnoid haemorrhage	64	41912	-1.94713	0.0559604
6	Heart failure	169	41807	-1.92454	0.0559613
251	Subarachnoid haemorrhage	64	41912	1.94667	0.0560224
82	Chronic ischaemic heart disease	1037	40939	1.91106	0.0562577
58	Chronic ischaemic heart disease	1037	40939	-1.91102	0.0562648
174	Essential (primary) hypertension	10140	31836	1.90757	0.0564631
177	Arterial embolism and thrombosis	43	41933	-1.95905	0.0567486
52	Chronic ischaemic heart disease	1037	40939	1.90722	0.0567545
49	Cardiomyopathy	73	41903	1.93614	0.0567603
178	Acute myocardial infarction	711	41265	1.90788	0.056797
223	Essential (primary) hypertension	10140	31836	-1.9043	0.0568881
198	Cerebral infarction	109	41867	1.9231	0.0570861
79	Other acute ischaemic heart diseases	76	41900	-1.93197	0.0571294
251	Other acute ischaemic heart diseases	76	41900	1.93104	0.0572452
185	Cardiomyopathy	73	41903	1.93223	0.0572515
126	Subsequent myocardial infarction	34	41942	-1.96964	0.0573035
185	Chronic ischaemic heart disease	1037	40939	-1.90124	0.0575341
9	Chronic ischaemic heart disease	1037	40939	-1.90044	0.0576387
150	Cerebral infarction	109	41867	-1.9152	0.0580963
180	Subarachnoid haemorrhage	64	41912	1.92698	0.0584813
219	Essential (primary) hypertension	10140	31836	1.89159	0.0585628
3	Atherosclerosis	35	41941	1.95362	0.059
251	Arterial embolism and thrombosis	43	41933	-1.93954	0.0591581
2	Heart failure	169	41807	1.89727	0.0594952
148	Other cerebrovascular diseases	90	41886	1.90584	0.0598886
241	Essential (primary) hypertension	10140	31836	1.88051	0.0600553
20	Cardiomyopathy	73	41903	1.90935	0.0601837
62	Atherosclerosis	35	41941	-1.94141	0.0605222
217	Heart failure	169	41807	1.88794	0.0607434
89	Arterial embolism and thrombosis	43	41933	-1.92603	0.0608711
127	Subarachnoid haemorrhage	64	41912	1.90811	0.0609167
154	Occlusion and stenosis of precerebral arteries, not resulting in cerebral infarction	37	41939	1.93189	0.061259
91	Angina pectoris	1300	40676	1.87314	0.0612606
18	Chronic ischaemic heart disease	1037	40939	-1.87258	0.0613939
61	Subarachnoid haemorrhage	64	41912	-1.89754	0.0623211
224	Occlusion and stenosis of precerebral arteries, not resulting in cerebral infarction	37	41939	1.92302	0.0624024
194	Other acute ischaemic heart diseases	76	41900	-1.89061	0.0625275
206	Transient cerebral ischaemic attacks and related syndromes	291	41685	-1.86733	0.0628508
57	Occlusion and stenosis of precerebral arteries, not resulting in cerebral infarction	37	41939	1.91605	0.0633128
87	Heart failure	169	41807	1.86835	0.0634396
17	Atherosclerosis	35	41941	1.91572	0.0638301
37	Cerebral infarction	109	41867	1.87202	0.0638946
198	Chronic ischaemic heart disease	1037	40939	1.84882	0.0647535
118	Occlusion and stenosis of precerebral arteries, not resulting in cerebral infarction	37	41939	-1.90254	0.0651037
117	Parkinson's disease	95	41881	1.86529	0.0652433
6	Occlusion and stenosis of precerebral arteries, not resulting in cerebral infarction	37	41939	1.90084	0.0653349
215	Subsequent myocardial infarction	34	41942	1.90351	0.0657096
217	Stroke, not specified as haemorrhage or infarction	505	41471	1.84424	0.0657195
90	Angina pectoris	1300	40676	1.84142	0.0657737
84	Other cerebrovascular diseases	90	41886	-1.86161	0.0659398
166	Chronic ischaemic heart disease	1037	40939	1.84008	0.0660286
192	Other cerebrovascular diseases	90	41886	1.85968	0.0662183
163	Parkinson's disease	95	41881	1.85257	0.0670666
163	Arterial embolism and thrombosis	43	41933	1.87859	0.0672307
63	Arterial embolism and thrombosis	43	41933	-1.8769	0.0674703
252	Angina pectoris	1300	40676	-1.82925	0.0675776
253	Essential (primary) hypertension	10140	31836	-1.82727	0.0676766
99	Subarachnoid haemorrhage	64	41912	-1.85895	0.0676885
127	Arterial embolism and thrombosis	43	41933	1.87484	0.0677623
92	Chronic ischaemic heart disease	1037	40939	-1.82649	0.0680502
252	Arterial embolism and thrombosis	43	41933	-1.87224	0.0681213
19	Acute myocardial infarction	711	41265	-1.82655	0.0681735
185	Parkinson's disease	95	41881	1.84444	0.0682567
230	Arterial embolism and thrombosis	43	41933	-1.87129	0.0682638
0	Parkinson's disease	95	41881	-1.84407	0.0683062
169	Arterial embolism and thrombosis	43	41933	-1.86887	0.0686079
151	Chronic ischaemic heart disease	1037	40939	-1.8225	0.0686526
111	Chronic ischaemic heart disease	1037	40939	-1.82239	0.0686704
245	Heart failure	169	41807	1.83208	0.0686944
196	Parkinson's disease	95	41881	-1.84018	0.0688818
28	Acute myocardial infarction	711	41265	1.81664	0.0696796
175	Other acute ischaemic heart diseases	76	41900	1.83752	0.0700784
44	Cardiomyopathy	73	41903	-1.838	0.0701733
252	Heart failure	169	41807	-1.82226	0.0701793
84	Other acute ischaemic heart diseases	76	41900	1.83635	0.0702535
247	Parkinson's disease	95	41881	1.83074	0.0702934
34	Other cerebrovascular diseases	90	41886	1.83155	0.0703493
126	Transient cerebral ischaemic attacks and related syndromes	291	41685	-1.81507	0.070532
68	Cerebral infarction	109	41867	1.8229	0.0710672
54	Stroke, not specified as haemorrhage or infarction	505	41471	1.80866	0.0710864
24	Angina pectoris	1300	40676	1.80464	0.0713473
93	Cardiomyopathy	73	41903	1.82883	0.071555
9	Transient cerebral ischaemic attacks and related syndromes	291	41685	-1.80826	0.0715889
188	Arterial embolism and thrombosis	43	41933	-1.84787	0.071652
242	Subsequent myocardial infarction	34	41942	-1.86076	0.0716854
131	Angina pectoris	1300	40676	1.80082	0.0719487
228	Subsequent myocardial infarction	34	41942	-1.8573	0.0721977
59	Parkinson's disease	95	41881	1.81587	0.0725622
94	Other cerebrovascular diseases	90	41886	-1.8164	0.0726628
140	Essential (primary) hypertension	10140	31836	1.7948	0.0727032
173	Occlusion and stenosis of precerebral arteries, not resulting in cerebral infarction	37	41939	-1.84753	0.0728858
214	Subarachnoid haemorrhage	64	41912	-1.82252	0.0731104
30	Essential (primary) hypertension	10140	31836	-1.78889	0.0736502
41	Heart failure	169	41807	-1.79771	0.0740032
158	Atherosclerosis	35	41941	-1.84255	0.0741153
201	Essential (primary) hypertension	10140	31836	1.78546	0.0742048
28	Parkinson's disease	95	41881	-1.8043	0.0743741
48	Occlusion and stenosis of precerebral arteries, not resulting in cerebral infarction	37	41939	-1.83669	0.0745101
107	Angina pectoris	1300	40676	1.78195	0.0749768
89	Transient cerebral ischaemic attacks and related syndromes	291	41685	-1.78628	0.075084
116	Arterial embolism and thrombosis	43	41933	-1.82503	0.0750975
85	Chronic ischaemic heart disease	1037	40939	-1.78081	0.075222
66	Other cerebrovascular diseases	90	41886	-1.79905	0.0753877
127	Atherosclerosis	35	41941	1.83164	0.0757603
155	Acute myocardial infarction	711	41265	1.77511	0.0762919
155	Angina pectoris	1300	40676	1.77296	0.0764554
135	Subarachnoid haemorrhage	64	41912	1.80008	0.0766186
158	Subsequent myocardial infarction	34	41942	-1.8273	0.0766952
32	Heart failure	169	41807	-1.78099	0.0767063
29	Chronic ischaemic heart disease	1037	40939	1.7688	0.0772071
54	Transient cerebral ischaemic attacks and related syndromes	291	41685	1.77137	0.0775322
42	Chronic ischaemic heart disease	1037	40939	-1.76646	0.0775976
62	Subsequent myocardial infarction	34	41942	-1.82137	0.0776154
27	Cerebral infarction	109	41867	-1.77821	0.0781669
164	Cardiomyopathy	73	41903	1.78158	0.0790154
222	Atherosclerosis	35	41941	-1.80715	0.0795831
182	Other cerebrovascular diseases	90	41886	1.77142	0.0798976
37	Other acute ischaemic heart diseases	76	41900	1.77165	0.080496
206	Other cerebrovascular diseases	90	41886	1.76619	0.080775
250	Occlusion and stenosis of precerebral arteries, not resulting in cerebral infarction	37	41939	-1.79648	0.0807946
109	Essential (primary) hypertension	10140	31836	-1.74541	0.0809316
186	Other cerebrovascular diseases	90	41886	-1.76429	0.0811017
111	Subarachnoid haemorrhage	64	41912	1.77174	0.0812587
86	Acute myocardial infarction	711	41265	1.74551	0.0813148
96	Chronic ischaemic heart disease	1037	40939	1.74309	0.0815995
125	Cerebral infarction	109	41867	-1.75756	0.0816415
123	Heart failure	169	41807	-1.75	0.0819304
15	Occlusion and stenosis of precerebral arteries, not resulting in cerebral infarction	37	41939	-1.78581	0.0825392
48	Other acute ischaemic heart diseases	76	41900	-1.75945	0.082563
239	Parkinson's disease	95	41881	-1.75437	0.0826079
89	Subsequent myocardial infarction	34	41942	-1.78994	0.0826269
65	Other acute ischaemic heart diseases	76	41900	1.75789	0.0828318
210	Parkinson's disease	95	41881	1.75236	0.0829575
2	Acute myocardial infarction	711	41265	1.73542	0.0830868
239	Angina pectoris	1300	40676	-1.73347	0.0832353
129	Transient cerebral ischaemic attacks and related syndromes	291	41685	-1.73776	0.0832988
155	Subarachnoid haemorrhage	64	41912	1.7583	0.0835395
245	Angina pectoris	1300	40676	1.73074	0.0837217
56	Occlusion and stenosis of precerebral arteries, not resulting in cerebral infarction	37	41939	1.7779	0.0838524
151	Other acute ischaemic heart diseases	76	41900	-1.74923	0.0843311
1	Cerebral infarction	109	41867	-1.74097	0.08452
0	Atherosclerosis	35	41941	-1.77609	0.0846437
241	Atherosclerosis	35	41941	1.77388	0.085017
234	Subsequent myocardial infarction	34	41942	1.77341	0.0853769
157	Arterial embolism and thrombosis	43	41933	1.76146	0.0854249
88	Heart failure	169	41807	1.72814	0.0857853
218	Subsequent myocardial infarction	34	41942	1.77072	0.0858286
172	Chronic ischaemic heart disease	1037	40939	-1.71576	0.0864884
123	Cardiomyopathy	73	41903	-1.73759	0.0865428
111	Angina pectoris	1300	40676	-1.71491	0.086586
86	Angina pectoris	1300	40676	1.71473	0.0866188
178	Essential (primary) hypertension	10140	31836	-1.71319	0.0866962
129	Parkinson's disease	95	41881	-1.73053	0.086804
250	Subarachnoid haemorrhage	64	41912	-1.7385	0.0869894
81	Heart failure	169	41807	1.7214	0.0870043
62	Other acute ischaemic heart diseases	76	41900	1.7337	0.0870614
163	Acute myocardial infarction	711	41265	1.70921	0.0878348
182	Subsequent myocardial infarction	34	41942	1.75844	0.0879285
251	Parkinson's disease	95	41881	1.72393	0.0879928
139	Subarachnoid haemorrhage	64	41912	-1.73224	0.0881099
13	Transient cerebral ischaemic attacks and related syndromes	291	41685	-1.71095	0.0881448
58	Stroke, not specified as haemorrhage or infarction	505	41471	-1.70697	0.0884282
168	Atherosclerosis	35	41941	-1.75257	0.0886711
217	Essential (primary) hypertension	10140	31836	1.7025	0.0886797
141	Chronic ischaemic heart disease	1037	40939	1.7017	0.0890952
67	Heart failure	169	41807	1.70848	0.0893789
192	Subsequent myocardial infarction	34	41942	1.74861	0.0896418
88	Stroke, not specified as haemorrhage or infarction	505	41471	1.69743	0.0902171
236	Occlusion and stenosis of precerebral arteries, not resulting in cerebral infarction	37	41939	-1.74009	0.0903728
124	Cardiomyopathy	73	41903	-1.7164	0.0903745
140	Atherosclerosis	35	41941	1.74287	0.0903809
83	Arterial embolism and thrombosis	43	41933	-1.73202	0.0905964
193	Chronic ischaemic heart disease	1037	40939	1.69358	0.0906313
115	Cardiomyopathy	73	41903	1.71199	0.0911887
189	Essential (primary) hypertension	10140	31836	-1.68853	0.0913274
207	Parkinson's disease	95	41881	1.70522	0.0914388
245	Chronic ischaemic heart disease	1037	40939	1.68923	0.0914614
67	Acute myocardial infarction	711	41265	1.6886	0.0917216
65	Transient cerebral ischaemic attacks and related syndromes	291	41685	-1.69181	0.0917421
185	Other acute ischaemic heart diseases	76	41900	-1.70781	0.0917903
90	Heart failure	169	41807	1.69371	0.0921564
63	Subsequent myocardial infarction	34	41942	1.73302	0.0924057
113	Stroke, not specified as haemorrhage or infarction	505	41471	1.68374	0.0928367
176	Parkinson's disease	95	41881	1.69702	0.0929879
220	Subsequent myocardial infarction	34	41942	-1.72965	0.0930244
158	Heart failure	169	41807	-1.68823	0.0932072
120	Transient cerebral ischaemic attacks and related syndromes	291	41685	-1.68372	0.0932974
36	Subarachnoid haemorrhage	64	41912	-1.70385	0.0933214
238	Transient cerebral ischaemic attacks and related syndromes	291	41685	1.68287	0.0934625
6	Angina pectoris	1300	40676	-1.67814	0.0935447
5	Transient cerebral ischaemic attacks and related syndromes	291	41685	-1.68216	0.093596
23	Cerebral infarction	109	41867	-1.68966	0.0939579
16	Angina pectoris	1300	40676	1.67463	0.0942337
189	Other acute ischaemic heart diseases	76	41900	1.69397	0.0944064
185	Acute myocardial infarction	711	41265	-1.67472	0.094414
224	Heart failure	169	41807	1.6795	0.0948963
105	Heart failure	169	41807	-1.67871	0.0950525
232	Occlusion and stenosis of precerebral arteries, not resulting in cerebral infarction	37	41939	1.71269	0.0953513
33	Heart failure	169	41807	-1.67498	0.095784
172	Transient cerebral ischaemic attacks and related syndromes	291	41685	-1.67025	0.0959324
73	Angina pectoris	1300	40676	1.66478	0.0961818
121	Other cerebrovascular diseases	90	41886	-1.68099	0.0962542
39	Heart failure	169	41807	1.67229	0.0963145
123	Parkinson's disease	95	41881	-1.6793	0.0963984
196	Essential (primary) hypertension	10140	31836	-1.66072	0.0967884
190	Stroke, not specified as haemorrhage or infarction	505	41471	-1.66328	0.0968629
181	Angina pectoris	1300	40676	-1.66134	0.0968709
111	Cerebral infarction	109	41867	-1.67428	0.0969544
3	Subsequent myocardial infarction	34	41942	1.70729	0.0971439
249	Acute myocardial infarction	711	41265	1.65842	0.0976562
153	Parkinson's disease	95	41881	1.67044	0.0981421
12	Transient cerebral ischaemic attacks and related syndromes	291	41685	-1.65771	0.0984423
14	Essential (primary) hypertension	10140	31836	-1.6504	0.0988806
50	Heart failure	169	41807	-1.65911	0.0989448
164	Subarachnoid haemorrhage	64	41912	-1.67391	0.0990958
93	Parkinson's disease	95	41881	-1.66526	0.0991733
140	Heart failure	169	41807	1.65763	0.099241
12	Acute myocardial infarction	711	41265	1.64924	0.0995263
237	Occlusion and stenosis of precerebral arteries, not resulting in cerebral infarction	37	41939	-1.68959	0.0997382
209	Acute myocardial infarction	711	41265	-1.64764	0.0998537
11	Acute myocardial infarction	711	41265	-1.6475	0.0998813
239	Other cerebrovascular diseases	90	41886	1.66259	0.0998939
202	Other cerebrovascular diseases	90	41886	1.66048	0.100323
122	Occlusion and stenosis of precerebral arteries, not resulting in cerebral infarction	37	41939	1.68592	0.100437
164	Subsequent myocardial infarction	34	41942	-1.68981	0.100479
86	Occlusion and stenosis of precerebral arteries, not resulting in cerebral infarction	37	41939	1.68564	0.100497
224	Stroke, not specified as haemorrhage or infarction	505	41471	1.64436	0.100711
10	Stroke, not specified as haemorrhage or infarction	505	41471	1.64345	0.100899
155	Other cerebrovascular diseases	90	41886	1.65652	0.101124
153	Occlusion and stenosis of precerebral arteries, not resulting in cerebral infarction	37	41939	1.68181	0.101241
122	Heart failure	169	41807	1.64757	0.101297
220	Occlusion and stenosis of precerebral arteries, not resulting in cerebral infarction	37	41939	-1.67991	0.101617
235	Chronic ischaemic heart disease	1037	40939	1.6378	0.101753
150	Chronic ischaemic heart disease	1037	40939	-1.63674	0.101974
210	Essential (primary) hypertension	10140	31836	1.63208	0.102681
240	Parkinson's disease	95	41881	-1.64706	0.102866
221	Arterial embolism and thrombosis	43	41933	-1.66527	0.103277
93	Acute myocardial infarction	711	41265	-1.62977	0.103579
205	Acute myocardial infarction	711	41265	1.6293	0.103679
44	Heart failure	169	41807	-1.63323	0.104275
150	Angina pectoris	1300	40676	-1.62328	0.104758
80	Other cerebrovascular diseases	90	41886	1.63884	0.10476
0	Subarachnoid haemorrhage	64	41912	-1.64289	0.105375
226	Stroke, not specified as haemorrhage or infarction	505	41471	1.62142	0.105537
46	Acute myocardial infarction	711	41265	-1.6198	0.105705
167	Essential (primary) hypertension	10140	31836	-1.61741	0.105809
209	Angina pectoris	1300	40676	-1.61701	0.106103
254	Stroke, not specified as haemorrhage or infarction	505	41471	-1.61748	0.106385
14	Subsequent myocardial infarction	34	41942	-1.65801	0.10677
241	Angina pectoris	1300	40676	1.6137	0.106821
56	Heart failure	169	41807	-1.6187	0.107367
172	Other acute ischaemic heart diseases	76	41900	-1.62913	0.107459
24	Arterial embolism and thrombosis	43	41933	1.64363	0.107699
143	Other acute ischaemic heart diseases	76	41900	1.62557	0.108221
230	Acute myocardial infarction	711	41265	1.60764	0.108344
72	Parkinson's disease	95	41881	1.62081	0.108398
37	Parkinson's disease	95	41881	1.62052	0.108456
240	Essential (primary) hypertension	10140	31836	-1.60339	0.108868
162	Heart failure	169	41807	-1.61166	0.108893
107	Essential (primary) hypertension	10140	31836	1.60149	0.109287
208	Essential (primary) hypertension	10140	31836	1.59933	0.109766
203	Atherosclerosis	35	41941	-1.64203	0.109785
2	Subsequent myocardial infarction	34	41942	1.64223	0.110022
249	Occlusion and stenosis of precerebral arteries, not resulting in cerebral infarction	37	41939	1.63838	0.110035
179	Heart failure	169	41807	1.60636	0.110056
207	Other acute ischaemic heart diseases	76	41900	-1.61634	0.110202
107	Arterial embolism and thrombosis	43	41933	1.63139	0.11027
222	Transient cerebral ischaemic attacks and related syndromes	291	41685	-1.6018	0.110272
44	Arterial embolism and thrombosis	43	41933	1.62911	0.110747
14	Acute myocardial infarction	711	41265	1.59638	0.110833
166	Heart failure	169	41807	1.60246	0.11092
229	Occlusion and stenosis of precerebral arteries, not resulting in cerebral infarction	37	41939	-1.63188	0.111407
37	Arterial embolism and thrombosis	43	41933	-1.62575	0.111461
65	Chronic ischaemic heart disease	1037	40939	1.59199	0.111676
211	Angina pectoris	1300	40676	-1.59114	0.111806
38	Chronic ischaemic heart disease	1037	40939	-1.59094	0.111913
249	Angina pectoris	1300	40676	-1.59005	0.112051
68	Cardiomyopathy	73	41903	1.60819	0.112155
166	Angina pectoris	1300	40676	1.5882	0.11247
134	Subarachnoid haemorrhage	64	41912	1.60787	0.112853
217	Cerebral infarction	109	41867	1.59812	0.112921
1	Chronic ischaemic heart disease	1037	40939	1.58604	0.113021
35	Subsequent myocardial infarction	34	41942	-1.62797	0.113031
190	Subsequent myocardial infarction	34	41942	1.62698	0.11324
68	Other acute ischaemic heart diseases	76	41900	1.60153	0.11345
128	Angina pectoris	1300	40676	1.57916	0.114529
8	Subarachnoid haemorrhage	64	41912	-1.59929	0.114741
50	Transient cerebral ischaemic attacks and related syndromes	291	41685	1.58183	0.114762
38	Subsequent myocardial infarction	34	41942	-1.61943	0.114864
112	Chronic ischaemic heart disease	1037	40939	1.57767	0.114933
143	Atherosclerosis	35	41941	-1.61732	0.115038
99	Acute myocardial infarction	711	41265	-1.57714	0.115195
248	Angina pectoris	1300	40676	1.57548	0.115375
108	Occlusion and stenosis of precerebral arteries, not resulting in cerebral infarction	37	41939	-1.61282	0.115506
140	Cerebral infarction	109	41867	-1.5863	0.115581
138	Heart failure	169	41807	-1.5802	0.115926
184	Cardiomyopathy	73	41903	-1.59003	0.116196
79	Subsequent myocardial infarction	34	41942	-1.61212	0.116445
217	Chronic ischaemic heart disease	1037	40939	1.57045	0.116599
57	Arterial embolism and thrombosis	43	41933	1.60031	0.117014
76	Chronic ischaemic heart disease	1037	40939	1.56783	0.117209
127	Heart failure	169	41807	1.57263	0.11767
155	Atherosclerosis	35	41941	1.60474	0.117784
214	Transient cerebral ischaemic attacks and related syndromes	291	41685	1.56848	0.117845
116	Other cerebrovascular diseases	90	41886	1.57868	0.117944
14	Parkinson's disease	95	41881	-1.5764	0.118276
203	Chronic ischaemic heart disease	1037	40939	1.56323	0.118288
20	Cerebral infarction	109	41867	1.57407	0.118381
62	Cerebral infarction	109	41867	1.57305	0.118615
170	Chronic ischaemic heart disease	1037	40939	1.56156	0.11868
91	Acute myocardial infarction	711	41265	1.562	0.118719
27	Arterial embolism and thrombosis	43	41933	-1.59086	0.119117
217	Other acute ischaemic heart diseases	76	41900	1.57626	0.119157
244	Subarachnoid haemorrhage	64	41912	1.57938	0.119241
73	Other cerebrovascular diseases	90	41886	1.57283	0.119291
193	Stroke, not specified as haemorrhage or infarction	505	41471	-1.55992	0.119391
176	Subsequent myocardial infarction	34	41942	1.59701	0.119782
43	Transient cerebral ischaemic attacks and related syndromes	291	41685	-1.56019	0.119787
224	Subsequent myocardial infarction	34	41942	1.59644	0.11991
110	Other acute ischaemic heart diseases	76	41900	-1.57079	0.120426
100	Essential (primary) hypertension	10140	31836	1.55261	0.120535
140	Chronic ischaemic heart disease	1037	40939	1.55356	0.120581
85	Cardiomyopathy	73	41903	-1.57022	0.120733
237	Subsequent myocardial infarction	34	41942	-1.59	0.121352
127	Stroke, not specified as haemorrhage or infarction	505	41471	1.55147	0.121402
241	Parkinson's disease	95	41881	-1.56025	0.122044
236	Cardiomyopathy	73	41903	1.5646	0.122047
3	Arterial embolism and thrombosis	43	41933	1.57769	0.122126
217	Angina pectoris	1300	40676	1.54622	0.122278
83	Atherosclerosis	35	41941	-1.5845	0.122318
37	Stroke, not specified as haemorrhage or infarction	505	41471	1.54694	0.122491
196	Occlusion and stenosis of precerebral arteries, not resulting in cerebral infarction	37	41939	-1.58142	0.122518
101	Subsequent myocardial infarction	34	41942	-1.58376	0.122774
197	Other cerebrovascular diseases	90	41886	1.55614	0.123207
187	Essential (primary) hypertension	10140	31836	-1.54096	0.123345
65	Heart failure	169	41807	1.54802	0.123484
255	Subsequent myocardial infarction	34	41942	1.57986	0.12366
215	Cardiomyopathy	73	41903	-1.55767	0.123681
180	Subsequent myocardial infarction	34	41942	-1.5784	0.124
73	Stroke, not specified as haemorrhage or infarction	505	41471	1.53914	0.124382
121	Atherosclerosis	35	41941	-1.57171	0.125262
77	Subsequent myocardial infarction	34	41942	-1.57259	0.125337
72	Transient cerebral ischaemic attacks and related syndromes	291	41685	1.53463	0.125948
223	Parkinson's disease	95	41881	-1.54379	0.125985
159	Other cerebrovascular diseases	90	41886	1.5438	0.126168
10	Arterial embolism and thrombosis	43	41933	-1.55923	0.126435
97	Transient cerebral ischaemic attacks and related syndromes	291	41685	-1.53191	0.126618
238	Angina pectoris	1300	40676	1.52668	0.127071
83	Acute myocardial infarction	711	41265	-1.5262	0.12739
228	Chronic ischaemic heart disease	1037	40939	-1.52022	0.128747
155	Stroke, not specified as haemorrhage or infarction	505	41471	1.51939	0.129276
17	Chronic ischaemic heart disease	1037	40939	-1.51811	0.129276
4	Occlusion and stenosis of precerebral arteries, not resulting in cerebral infarction	37	41939	1.55005	0.129857
52	Heart failure	169	41807	1.52173	0.129941
27	Chronic ischaemic heart disease	1037	40939	1.5152	0.130012
248	Stroke, not specified as haemorrhage or infarction	505	41471	1.51538	0.130289
66	Essential (primary) hypertension	10140	31836	1.51171	0.130627
84	Occlusion and stenosis of precerebral arteries, not resulting in cerebral infarction	37	41939	1.54514	0.131044
13	Heart failure	169	41807	-1.51451	0.131759
248	Atherosclerosis	35	41941	1.54418	0.131781
36	Parkinson's disease	95	41881	1.51971	0.131924
39	Essential (primary) hypertension	10140	31836	-1.50402	0.132595
108	Other cerebrovascular diseases	90	41886	1.51688	0.132824
111	Transient cerebral ischaemic attacks and related syndromes	291	41685	1.50722	0.132826
16	Other acute ischaemic heart diseases	76	41900	-1.51945	0.132838
72	Subsequent myocardial infarction	34	41942	-1.54045	0.132974
253	Heart failure	169	41807	-1.50907	0.133141
88	Transient cerebral ischaemic attacks and related syndromes	291	41685	1.50485	0.133434
8	Cerebral infarction	109	41867	1.51202	0.133435
28	Cardiomyopathy	73	41903	1.51681	0.133672
89	Other acute ischaemic heart diseases	76	41900	-1.5142	0.13416
171	Atherosclerosis	35	41941	1.53275	0.134579
28	Heart failure	169	41807	1.50328	0.13463
234	Angina pectoris	1300	40676	1.49667	0.134706
46	Angina pectoris	1300	40676	1.49665	0.134711
76	Occlusion and stenosis of precerebral arteries, not resulting in cerebral infarction	37	41939	1.52964	0.134821
37	Cardiomyopathy	73	41903	1.51175	0.13496
1	Occlusion and stenosis of precerebral arteries, not resulting in cerebral infarction	37	41939	-1.5269	0.135512
138	Angina pectoris	1300	40676	-1.49325	0.135598
90	Arterial embolism and thrombosis	43	41933	1.51998	0.135997
81	Subarachnoid haemorrhage	64	41912	-1.50935	0.136193
84	Angina pectoris	1300	40676	-1.49097	0.136198
198	Arterial embolism and thrombosis	43	41933	1.51849	0.136372
175	Acute myocardial infarction	711	41265	1.49086	0.136429
35	Heart failure	169	41807	1.49573	0.136587
212	Essential (primary) hypertension	10140	31836	1.4872	0.136981
228	Arterial embolism and thrombosis	43	41933	-1.51572	0.137071
108	Cardiomyopathy	73	41903	1.50267	0.137282
121	Stroke, not specified as haemorrhage or infarction	505	41471	1.48711	0.137596
222	Acute myocardial infarction	711	41265	-1.48535	0.13788
246	Heart failure	169	41807	1.49076	0.137881
239	Subsequent myocardial infarction	34	41942	-1.51979	0.138062
111	Parkinson's disease	95	41881	-1.49521	0.138197
194	Angina pectoris	1300	40676	-1.48171	0.138646
58	Acute myocardial infarction	711	41265	-1.48242	0.138657
172	Arterial embolism and thrombosis	43	41933	1.50585	0.139577
136	Arterial embolism and thrombosis	43	41933	1.50547	0.139676
212	Parkinson's disease	95	41881	-1.48913	0.139786
183	Parkinson's disease	95	41881	-1.48889	0.139847
194	Acute myocardial infarction	711	41265	-1.47785	0.139878
187	Transient cerebral ischaemic attacks and related syndromes	291	41685	1.47907	0.140191
192	Cardiomyopathy	73	41903	1.4908	0.140361
219	Heart failure	169	41807	-1.48127	0.14039
233	Subarachnoid haemorrhage	64	41912	1.49113	0.1409
221	Other acute ischaemic heart diseases	76	41900	-1.48673	0.141266
19	Essential (primary) hypertension	10140	31836	1.47069	0.141392
125	Angina pectoris	1300	40676	-1.47139	0.141411
236	Transient cerebral ischaemic attacks and related syndromes	291	41685	1.47401	0.141549
90	Stroke, not specified as haemorrhage or infarction	505	41471	1.47121	0.141844
83	Other cerebrovascular diseases	90	41886	-1.48167	0.141946
70	Other acute ischaemic heart diseases	76	41900	-1.48383	0.14203
193	Subsequent myocardial infarction	34	41942	1.50179	0.142643
24	Acute myocardial infarction	711	41265	1.46735	0.142708
31	Chronic ischaemic heart disease	1037	40939	1.46462	0.143313
50	Cardiomyopathy	73	41903	-1.47873	0.143556
54	Heart failure	169	41807	-1.46947	0.143562
214	Cardiomyopathy	73	41903	-1.47833	0.14367
231	Cerebral infarction	109	41867	-1.47225	0.143846
249	Other cerebrovascular diseases	90	41886	-1.47423	0.143932
168	Stroke, not specified as haemorrhage or infarction	505	41471	-1.46275	0.144147
150	Other cerebrovascular diseases	90	41886	-1.47317	0.144218
78	Parkinson's disease	95	41881	-1.47225	0.14427
21	Essential (primary) hypertension	10140	31836	1.46007	0.144289
53	Parkinson's disease	95	41881	1.47209	0.144312
80	Atherosclerosis	35	41941	-1.49409	0.144355
209	Other cerebrovascular diseases	90	41886	-1.47198	0.144535
116	Cardiomyopathy	73	41903	1.47497	0.144567
65	Angina pectoris	1300	40676	1.45956	0.144638
15	Cerebral infarction	109	41867	-1.46887	0.144761
29	Other acute ischaemic heart diseases	76	41900	1.47291	0.144941
15	Acute myocardial infarction	711	41265	-1.45692	0.145565
200	Transient cerebral ischaemic attacks and related syndromes	291	41685	-1.45729	0.146104
41	Stroke, not specified as haemorrhage or infarction	505	41471	1.45546	0.146149
171	Heart failure	169	41807	-1.45887	0.146454
254	Acute myocardial infarction	711	41265	-1.45366	0.146466
245	Cerebral infarction	109	41867	-1.46259	0.146469
106	Transient cerebral ischaemic attacks and related syndromes	291	41685	-1.45595	0.146471
209	Cerebral infarction	109	41867	1.46088	0.146935
46	Occlusion and stenosis of precerebral arteries, not resulting in cerebral infarction	37	41939	-1.48183	0.147071
43	Subsequent myocardial infarction	34	41942	-1.48173	0.14788
220	Essential (primary) hypertension	10140	31836	-1.44659	0.148029
133	Parkinson's disease	95	41881	1.45745	0.148308
127	Cardiomyopathy	73	41903	1.4608	0.148403
239	Other acute ischaemic heart diseases	76	41900	-1.46015	0.148404
206	Cerebral infarction	109	41867	-1.45517	0.148506
99	Essential (primary) hypertension	10140	31836	1.44459	0.14859
186	Subsequent myocardial infarction	34	41942	1.47822	0.14882
134	Atherosclerosis	35	41941	-1.47712	0.148825
190	Other acute ischaemic heart diseases	76	41900	1.45811	0.148965
117	Subsequent myocardial infarction	34	41942	-1.47527	0.1496
76	Cerebral infarction	109	41867	1.45065	0.149758
132	Other cerebrovascular diseases	90	41886	1.45276	0.149794
58	Occlusion and stenosis of precerebral arteries, not resulting in cerebral infarction	37	41939	1.47092	0.149988
237	Arterial embolism and thrombosis	43	41933	-1.46567	0.150173
252	Subarachnoid haemorrhage	64	41912	1.45639	0.150236
187	Chronic ischaemic heart disease	1037	40939	-1.43951	0.15029
53	Essential (primary) hypertension	10140	31836	1.43752	0.150588
18	Other acute ischaemic heart diseases	76	41900	1.45217	0.150611
119	Angina pectoris	1300	40676	1.43785	0.150704
118	Subarachnoid haemorrhage	64	41912	1.45465	0.150717
212	Stroke, not specified as haemorrhage or infarction	505	41471	1.43903	0.150747
163	Stroke, not specified as haemorrhage or infarction	505	41471	1.43753	0.151174
197	Transient cerebral ischaemic attacks and related syndromes	291	41685	1.43881	0.151267
12	Essential (primary) hypertension	10140	31836	1.43411	0.15156
91	Cardiomyopathy	73	41903	-1.44928	0.15159
228	Other cerebrovascular diseases	90	41886	-1.44507	0.151933
92	Subarachnoid haemorrhage	64	41912	-1.44982	0.152055
197	Cardiomyopathy	73	41903	-1.44708	0.152197
152	Chronic ischaemic heart disease	1037	40939	-1.43262	0.152254
160	Other acute ischaemic heart diseases	76	41900	-1.4462	0.152274
80	Parkinson's disease	95	41881	1.4425	0.152468
89	Angina pectoris	1300	40676	-1.43124	0.152587
87	Chronic ischaemic heart disease	1037	40939	1.43078	0.152779
66	Cardiomyopathy	73	41903	1.44489	0.152805
80	Occlusion and stenosis of precerebral arteries, not resulting in cerebral infarction	37	41939	-1.45857	0.15334
164	Atherosclerosis	35	41941	1.45976	0.153519
172	Angina pectoris	1300	40676	-1.42787	0.153555
139	Transient cerebral ischaemic attacks and related syndromes	291	41685	1.43018	0.153725
188	Other cerebrovascular diseases	90	41886	-1.43862	0.153747
101	Other cerebrovascular diseases	90	41886	-1.4385	0.153784
141	Subarachnoid haemorrhage	64	41912	1.44304	0.153949
115	Essential (primary) hypertension	10140	31836	-1.42578	0.153951
105	Other acute ischaemic heart diseases	76	41900	-1.43974	0.154088
217	Subsequent myocardial infarction	34	41942	1.45829	0.15419
14	Arterial embolism and thrombosis	43	41933	-1.44998	0.154475
224	Cardiomyopathy	73	41903	1.43749	0.154896
248	Chronic ischaemic heart disease	1037	40939	1.42343	0.154899
150	Stroke, not specified as haemorrhage or infarction	505	41471	-1.42343	0.155213
128	Transient cerebral ischaemic attacks and related syndromes	291	41685	1.42491	0.155242
12	Cardiomyopathy	73	41903	1.43405	0.155874
54	Angina pectoris	1300	40676	-1.41831	0.156327
123	Stroke, not specified as haemorrhage or infarction	505	41471	1.41924	0.156432
106	Subsequent myocardial infarction	34	41942	-1.44992	0.156509
18	Transient cerebral ischaemic attacks and related syndromes	291	41685	-1.42036	0.156562
43	Other acute ischaemic heart diseases	76	41900	1.4303	0.156762
190	Heart failure	169	41807	1.42177	0.156933
24	Parkinson's disease	95	41881	1.42555	0.157291
88	Other cerebrovascular diseases	90	41886	1.42521	0.15758
150	Subarachnoid haemorrhage	64	41912	1.43018	0.157588
45	Atherosclerosis	35	41941	-1.44477	0.157659
175	Atherosclerosis	35	41941	1.4437	0.157951
184	Heart failure	169	41807	-1.4178	0.158087
94	Acute myocardial infarction	711	41265	-1.41205	0.158361
92	Other acute ischaemic heart diseases	76	41900	-1.42431	0.158488
79	Atherosclerosis	35	41941	1.44179	0.158489
126	Parkinson's disease	95	41881	1.42126	0.158534
48	Subsequent myocardial infarction	34	41942	1.44259	0.15854
30	Cardiomyopathy	73	41903	1.42455	0.158595
237	Angina pectoris	1300	40676	-1.41037	0.158655
144	Parkinson's disease	95	41881	1.41987	0.158938
55	Cardiomyopathy	73	41903	-1.42161	0.159443
201	Parkinson's disease	95	41881	-1.41801	0.159476
66	Transient cerebral ischaemic attacks and related syndromes	291	41685	1.40988	0.159632
144	Cerebral infarction	109	41867	-1.41493	0.159948
13	Angina pectoris	1300	40676	-1.40534	0.160146
101	Chronic ischaemic heart disease	1037	40939	-1.40505	0.160291
226	Angina pectoris	1300	40676	1.40406	0.160527
141	Other cerebrovascular diseases	90	41886	1.41454	0.160678
4	Atherosclerosis	35	41941	1.43403	0.160682
112	Heart failure	169	41807	1.40894	0.160687
66	Stroke, not specified as haemorrhage or infarction	505	41471	1.40441	0.160797
36	Arterial embolism and thrombosis	43	41933	1.42707	0.160938
48	Essential (primary) hypertension	10140	31836	-1.40174	0.161011
227	Heart failure	169	41807	-1.4059	0.161585
126	Atherosclerosis	35	41941	-1.43045	0.161697
46	Arterial embolism and thrombosis	43	41933	1.42383	0.16187
0	Angina pectoris	1300	40676	-1.39941	0.161914
170	Cerebral infarction	109	41867	-1.40614	0.162537
32	Parkinson's disease	95	41881	-1.40749	0.162565
191	Occlusion and stenosis of precerebral arteries, not resulting in cerebral infarction	37	41939	1.42466	0.162849
40	Transient cerebral ischaemic attacks and related syndromes	291	41685	1.39741	0.163344
31	Subsequent myocardial infarction	34	41942	-1.42477	0.16359
101	Parkinson's disease	95	41881	-1.40384	0.163644
213	Angina pectoris	1300	40676	-1.39072	0.164533
15	Chronic ischaemic heart disease	1037	40939	-1.39062	0.164626
26	Chronic ischaemic heart disease	1037	40939	-1.3906	0.164631
167	Heart failure	169	41807	-1.39561	0.164659
236	Essential (primary) hypertension	10140	31836	-1.38935	0.164745
39	Cardiomyopathy	73	41903	1.40279	0.16496
157	Angina pectoris	1300	40676	-1.388	0.165361
43	Occlusion and stenosis of precerebral arteries, not resulting in cerebral infarction	37	41939	-1.41535	0.165543
102	Chronic ischaemic heart disease	1037	40939	1.38685	0.165773
19	Arterial embolism and thrombosis	43	41933	-1.40953	0.166023
9	Stroke, not specified as haemorrhage or infarction	505	41471	-1.38694	0.16606
203	Parkinson's disease	95	41881	1.39575	0.166064
222	Stroke, not specified as haemorrhage or infarction	505	41471	-1.38686	0.166082
87	Stroke, not specified as haemorrhage or infarction	505	41471	-1.38669	0.166133
26	Angina pectoris	1300	40676	-1.38282	0.166944
238	Chronic ischaemic heart disease	1037	40939	1.38266	0.167051
23	Transient cerebral ischaemic attacks and related syndromes	291	41685	-1.3836	0.167526
102	Cerebral infarction	109	41867	-1.38945	0.167537
134	Chronic ischaemic heart disease	1037	40939	-1.38072	0.167648
89	Other cerebrovascular diseases	90	41886	-1.39081	0.167738
167	Stroke, not specified as haemorrhage or infarction	505	41471	-1.38118	0.167821
40	Occlusion and stenosis of precerebral arteries, not resulting in cerebral infarction	37	41939	-1.40696	0.167998
200	Cerebral infarction	109	41867	-1.38738	0.168167
53	Atherosclerosis	35	41941	-1.40757	0.168318
223	Other acute ischaemic heart diseases	76	41900	1.39023	0.168555
56	Acute myocardial infarction	711	41265	-1.37725	0.168854
131	Other acute ischaemic heart diseases	76	41900	1.38879	0.168987
246	Chronic ischaemic heart disease	1037	40939	-1.37604	0.169091
216	Essential (primary) hypertension	10140	31836	-1.37508	0.169125
7	Occlusion and stenosis of precerebral arteries, not resulting in cerebral infarction	37	41939	-1.4029	0.169197
154	Chronic ischaemic heart disease	1037	40939	1.37426	0.169644
228	Heart failure	169	41807	-1.37897	0.169718
103	Atherosclerosis	35	41941	1.40189	0.169992
187	Subarachnoid haemorrhage	64	41912	-1.38739	0.170199
35	Other acute ischaemic heart diseases	76	41900	-1.38431	0.170355
55	Stroke, not specified as haemorrhage or infarction	505	41471	-1.37265	0.170457
191	Acute myocardial infarction	711	41265	1.37198	0.170487
186	Cardiomyopathy	73	41903	1.38439	0.170499
221	Heart failure	169	41807	-1.37601	0.170632
248	Cardiomyopathy	73	41903	1.38373	0.170703
149	Acute myocardial infarction	711	41265	-1.3705	0.170948
9	Subsequent myocardial infarction	34	41942	-1.39744	0.171592
10	Essential (primary) hypertension	10140	31836	1.36669	0.17174
92	Heart failure	169	41807	-1.37183	0.17193
7	Essential (primary) hypertension	10140	31836	1.36472	0.17236
17	Transient cerebral ischaemic attacks and related syndromes	291	41685	1.36789	0.172392
193	Cerebral infarction	109	41867	-1.37302	0.172574
139	Chronic ischaemic heart disease	1037	40939	1.36484	0.172585
211	Other cerebrovascular diseases	90	41886	1.3747	0.172663
213	Stroke, not specified as haemorrhage or infarction	505	41471	-1.36396	0.173174
248	Transient cerebral ischaemic attacks and related syndromes	291	41685	1.36362	0.173729
54	Other cerebrovascular diseases	90	41886	1.37058	0.173939
212	Heart failure	169	41807	1.36368	0.174479
60	Heart failure	169	41807	-1.36306	0.174675
225	Essential (primary) hypertension	10140	31836	-1.3568	0.174863
143	Subsequent myocardial infarction	34	41942	-1.38573	0.17511
167	Transient cerebral ischaemic attacks and related syndromes	291	41685	-1.35822	0.175436
113	Acute myocardial infarction	711	41265	1.356	0.175516
117	Cardiomyopathy	73	41903	1.36808	0.175524
70	Angina pectoris	1300	40676	-1.35501	0.175635
66	Chronic ischaemic heart disease	1037	40939	1.35475	0.175778
218	Transient cerebral ischaemic attacks and related syndromes	291	41685	1.35587	0.17618
28	Essential (primary) hypertension	10140	31836	1.35159	0.176524
205	Other cerebrovascular diseases	90	41886	-1.36211	0.176588
242	Subarachnoid haemorrhage	64	41912	1.36645	0.176644
57	Parkinson's disease	95	41881	-1.36092	0.176781
100	Subsequent myocardial infarction	34	41942	1.38019	0.176797
78	Heart failure	169	41807	-1.35588	0.176942
172	Acute myocardial infarction	711	41265	-1.35149	0.176954
212	Atherosclerosis	35	41941	1.37844	0.177054
164	Transient cerebral ischaemic attacks and related syndromes	291	41685	-1.3529	0.177129
62	Acute myocardial infarction	711	41265	-1.34986	0.177478
190	Acute myocardial infarction	711	41265	1.34888	0.177791
100	Occlusion and stenosis of precerebral arteries, not resulting in cerebral infarction	37	41939	1.37366	0.178029
131	Other cerebrovascular diseases	90	41886	1.35615	0.17847
113	Angina pectoris	1300	40676	-1.34536	0.178729
222	Subarachnoid haemorrhage	64	41912	-1.35972	0.17875
103	Chronic ischaemic heart disease	1037	40939	1.34491	0.178934
121	Acute myocardial infarction	711	41265	1.34484	0.179091
108	Subsequent myocardial infarction	34	41942	-1.37204	0.179286
241	Chronic ischaemic heart disease	1037	40939	1.34101	0.180195
204	Chronic ischaemic heart disease	1037	40939	1.3409	0.180232
255	Cerebral infarction	109	41867	-1.3484	0.180336
114	Transient cerebral ischaemic attacks and related syndromes	291	41685	1.34203	0.180621
41	Cerebral infarction	109	41867	1.34665	0.180899
15	Other cerebrovascular diseases	90	41886	-1.34726	0.181302
86	Subsequent myocardial infarction	34	41942	1.36475	0.181555
110	Angina pectoris	1300	40676	-1.3363	0.181673
220	Transient cerebral ischaemic attacks and related syndromes	291	41685	-1.33784	0.181982
67	Cardiomyopathy	73	41903	1.34555	0.182657
35	Angina pectoris	1300	40676	-1.33239	0.182949
209	Parkinson's disease	95	41881	1.33874	0.183869
43	Cerebral infarction	109	41867	-1.33632	0.184234
242	Atherosclerosis	35	41941	1.35402	0.184649
212	Cerebral infarction	109	41867	-1.33494	0.18469
153	Acute myocardial infarction	711	41265	1.32573	0.185339
1	Essential (primary) hypertension	10140	31836	1.32388	0.185559
97	Heart failure	169	41807	-1.32784	0.186016
40	Subarachnoid haemorrhage	64	41912	1.33692	0.186042
49	Occlusion and stenosis of precerebral arteries, not resulting in cerebral infarction	37	41939	1.34772	0.186156
230	Other acute ischaemic heart diseases	76	41900	-1.33242	0.186742
102	Occlusion and stenosis of precerebral arteries, not resulting in cerebral infarction	37	41939	1.34542	0.186892
217	Subarachnoid haemorrhage	64	41912	1.33421	0.186917
61	Occlusion and stenosis of precerebral arteries, not resulting in cerebral infarction	37	41939	-1.34454	0.187173
185	Subarachnoid haemorrhage	64	41912	-1.33315	0.187261
1	Arterial embolism and thrombosis	43	41933	-1.34036	0.187318
174	Chronic ischaemic heart disease	1037	40939	1.31888	0.187486
5	Other acute ischaemic heart diseases	76	41900	1.32959	0.187666
68	Essential (primary) hypertension	10140	31836	1.31746	0.187703
187	Acute myocardial infarction	711	41265	-1.31544	0.188771
112	Atherosclerosis	35	41941	1.33901	0.189438
70	Other cerebrovascular diseases	90	41886	1.32215	0.189489
69	Other acute ischaemic heart diseases	76	41900	-1.32306	0.189822
138	Transient cerebral ischaemic attacks and related syndromes	291	41685	-1.31228	0.190449
50	Essential (primary) hypertension	10140	31836	1.30841	0.190752
226	Chronic ischaemic heart disease	1037	40939	1.30914	0.190764
72	Occlusion and stenosis of precerebral arteries, not resulting in cerebral infarction	37	41939	-1.33208	0.191193
221	Occlusion and stenosis of precerebral arteries, not resulting in cerebral infarction	37	41939	-1.33188	0.191255
211	Other acute ischaemic heart diseases	76	41900	-1.31814	0.191455
148	Other acute ischaemic heart diseases	76	41900	1.31801	0.191495
202	Arterial embolism and thrombosis	43	41933	1.32704	0.19165
249	Arterial embolism and thrombosis	43	41933	1.3265	0.191824
171	Essential (primary) hypertension	10140	31836	1.3038	0.19232
98	Subsequent myocardial infarction	34	41942	-1.32933	0.192843
103	Heart failure	169	41807	1.30469	0.193769
116	Angina pectoris	1300	40676	1.30011	0.193781
146	Atherosclerosis	35	41941	-1.32448	0.194165
86	Other acute ischaemic heart diseases	76	41900	1.31001	0.194178
57	Acute myocardial infarction	711	41265	-1.2988	0.194418
139	Subsequent myocardial infarction	34	41942	1.32384	0.194643
65	Occlusion and stenosis of precerebral arteries, not resulting in cerebral infarction	37	41939	-1.32099	0.19483
202	Occlusion and stenosis of precerebral arteries, not resulting in cerebral infarction	37	41939	-1.32093	0.194844
27	Atherosclerosis	35	41941	1.32217	0.194922
222	Angina pectoris	1300	40676	-1.29579	0.195263
86	Essential (primary) hypertension	10140	31836	1.29511	0.1953
37	Other cerebrovascular diseases	90	41886	1.30463	0.195361
253	Subarachnoid haemorrhage	64	41912	-1.30828	0.195516
13	Subsequent myocardial infarction	34	41942	-1.32108	0.195547
8	Other acute ischaemic heart diseases	76	41900	-1.30542	0.195725
40	Arterial embolism and thrombosis	43	41933	-1.3146	0.195763
48	Angina pectoris	1300	40676	-1.29331	0.196122
164	Arterial embolism and thrombosis	43	41933	-1.31302	0.196291
54	Parkinson's disease	95	41881	-1.30118	0.196359
69	Other cerebrovascular diseases	90	41886	1.30073	0.196696
128	Subsequent myocardial infarction	34	41942	-1.3172	0.196821
2	Cerebral infarction	109	41867	-1.29856	0.196846
139	Acute myocardial infarction	711	41265	1.2916	0.196901
250	Other cerebrovascular diseases	90	41886	-1.29989	0.196981
47	Acute myocardial infarction	711	41265	-1.29084	0.197165
230	Angina pectoris	1300	40676	1.28915	0.197562
96	Parkinson's disease	95	41881	1.29737	0.197663
4	Subarachnoid haemorrhage	64	41912	1.30017	0.198267
22	Subsequent myocardial infarction	34	41942	-1.31092	0.198921
109	Heart failure	169	41807	-1.28872	0.199251
61	Other cerebrovascular diseases	90	41886	1.29169	0.199794
223	Subarachnoid haemorrhage	64	41912	-1.29533	0.199919
21	Other cerebrovascular diseases	90	41886	1.29113	0.199988
13	Parkinson's disease	95	41881	-1.29018	0.200144
246	Acute myocardial infarction	711	41265	-1.28219	0.200179
213	Acute myocardial infarction	711	41265	-1.28191	0.200278
235	Acute myocardial infarction	711	41265	1.28066	0.200717
130	Atherosclerosis	35	41941	1.30467	0.200743
161	Cerebral infarction	109	41867	1.28653	0.20099
84	Heart failure	169	41807	-1.28359	0.20104
114	Essential (primary) hypertension	10140	31836	-1.27843	0.201115
29	Heart failure	169	41807	-1.28328	0.201147
172	Cerebral infarction	109	41867	-1.28606	0.201159
72	Atherosclerosis	35	41941	-1.30269	0.201417
232	Cardiomyopathy	73	41903	-1.28875	0.201594
25	Cardiomyopathy	73	41903	1.28843	0.201704
158	Other cerebrovascular diseases	90	41886	-1.28571	0.201861
113	Arterial embolism and thrombosis	43	41933	1.29567	0.202154
47	Transient cerebral ischaemic attacks and related syndromes	291	41685	1.2775	0.202434
220	Other acute ischaemic heart diseases	76	41900	-1.28562	0.202516
82	Cardiomyopathy	73	41903	1.28552	0.202717
226	Other acute ischaemic heart diseases	76	41900	1.28444	0.202926
70	Heart failure	169	41807	-1.27719	0.203283
208	Chronic ischaemic heart disease	1037	40939	1.27282	0.203353
10	Cardiomyopathy	73	41903	-1.28339	0.203451
136	Atherosclerosis	35	41941	-1.29587	0.203738
198	Subarachnoid haemorrhage	64	41912	1.28417	0.203769
154	Angina pectoris	1300	40676	1.27118	0.203879
2	Atherosclerosis	35	41941	1.29451	0.204204
179	Angina pectoris	1300	40676	1.26911	0.204613
81	Transient cerebral ischaemic attacks and related syndromes	291	41685	1.27087	0.204779
182	Angina pectoris	1300	40676	1.26809	0.204979
65	Parkinson's disease	95	41881	-1.27379	0.205865
14	Chronic ischaemic heart disease	1037	40939	1.26504	0.206127
149	Cerebral infarction	109	41867	1.27098	0.206452
30	Cerebral infarction	109	41867	-1.27002	0.206791
139	Other cerebrovascular diseases	90	41886	-1.27092	0.207052
140	Subarachnoid haemorrhage	64	41912	1.27439	0.207191
178	Other cerebrovascular diseases	90	41886	1.27041	0.207237
59	Transient cerebral ischaemic attacks and related syndromes	291	41685	1.26383	0.20729
2	Essential (primary) hypertension	10140	31836	1.26054	0.207493
75	Atherosclerosis	35	41941	-1.28371	0.207909
176	Atherosclerosis	35	41941	-1.28152	0.208662
76	Subarachnoid haemorrhage	64	41912	-1.27016	0.208685
47	Chronic ischaemic heart disease	1037	40939	-1.25698	0.209031
42	Subarachnoid haemorrhage	64	41912	-1.26898	0.209101
175	Essential (primary) hypertension	10140	31836	1.25594	0.209156
48	Arterial embolism and thrombosis	43	41933	-1.27531	0.209192
46	Essential (primary) hypertension	10140	31836	1.25522	0.209418
226	Parkinson's disease	95	41881	1.2635	0.209521
226	Subsequent myocardial infarction	34	41942	1.27979	0.209532
99	Chronic ischaemic heart disease	1037	40939	-1.25557	0.209542
70	Chronic ischaemic heart disease	1037	40939	-1.25533	0.209626
80	Chronic ischaemic heart disease	1037	40939	1.25502	0.209741
44	Occlusion and stenosis of precerebral arteries, not resulting in cerebral infarction	37	41939	1.27391	0.21083
16	Other cerebrovascular diseases	90	41886	1.25974	0.211038
153	Other acute ischaemic heart diseases	76	41900	1.26133	0.211083
105	Subarachnoid haemorrhage	64	41912	1.26205	0.211571
52	Cardiomyopathy	73	41903	1.26002	0.211718
164	Parkinson's disease	95	41881	-1.25686	0.211902
99	Cerebral infarction	109	41867	1.25574	0.211902
148	Subarachnoid haemorrhage	64	41912	1.26001	0.212299
150	Acute myocardial infarction	711	41265	-1.24772	0.212531
0	Subsequent myocardial infarction	34	41942	1.27084	0.212656
161	Cardiomyopathy	73	41903	-1.25574	0.213257
148	Atherosclerosis	35	41941	1.26786	0.213443
114	Acute myocardial infarction	711	41265	-1.24468	0.213648
140	Arterial embolism and thrombosis	43	41933	1.26233	0.213778
177	Acute myocardial infarction	711	41265	-1.24331	0.214151
233	Arterial embolism and thrombosis	43	41933	-1.26113	0.214207
154	Acute myocardial infarction	711	41265	1.24255	0.214428
174	Subsequent myocardial infarction	34	41942	-1.26499	0.214716
77	Other acute ischaemic heart diseases	76	41900	-1.25073	0.214907
83	Angina pectoris	1300	40676	-1.24063	0.214952
206	Subsequent myocardial infarction	34	41942	1.26391	0.215109
20	Transient cerebral ischaemic attacks and related syndromes	291	41685	1.24177	0.215312
194	Parkinson's disease	95	41881	-1.24694	0.215504
42	Atherosclerosis	35	41941	-1.26204	0.215508
212	Occlusion and stenosis of precerebral arteries, not resulting in cerebral infarction	37	41939	1.26049	0.215582
163	Other cerebrovascular diseases	90	41886	1.24684	0.215716
204	Subsequent myocardial infarction	34	41942	-1.26142	0.215983
33	Acute myocardial infarction	711	41265	-1.2382	0.216037
254	Other acute ischaemic heart diseases	76	41900	-1.24444	0.217201
89	Subarachnoid haemorrhage	64	41912	1.24618	0.217297
180	Arterial embolism and thrombosis	43	41933	1.25234	0.21736
147	Arterial embolism and thrombosis	43	41933	-1.25222	0.217405
164	Heart failure	169	41807	-1.23738	0.217656
155	Parkinson's disease	95	41881	1.23995	0.218066
5	Chronic ischaemic heart disease	1037	40939	1.23148	0.21841
120	Cardiomyopathy	73	41903	1.24012	0.218941
204	Acute myocardial infarction	711	41265	-1.23016	0.219031
139	Other acute ischaemic heart diseases	76	41900	1.23927	0.2191
149	Parkinson's disease	95	41881	-1.23655	0.219319
236	Other cerebrovascular diseases	90	41886	-1.23696	0.21934
147	Parkinson's disease	95	41881	-1.23593	0.219552
142	Cardiomyopathy	73	41903	1.23831	0.219611
173	Parkinson's disease	95	41881	1.23415	0.220211
115	Arterial embolism and thrombosis	43	41933	1.24408	0.220357
92	Other cerebrovascular diseases	90	41886	-1.23415	0.220379
96	Other acute ischaemic heart diseases	76	41900	1.23427	0.220941
112	Angina pectoris	1300	40676	1.22443	0.220999
208	Atherosclerosis	35	41941	1.24627	0.221163
195	Stroke, not specified as haemorrhage or infarction	505	41471	-1.22491	0.221166
142	Chronic ischaemic heart disease	1037	40939	1.22286	0.221646
9	Other cerebrovascular diseases	90	41886	-1.22994	0.221946
202	Parkinson's disease	95	41881	-1.22861	0.222271
117	Transient cerebral ischaemic attacks and related syndromes	291	41685	-1.22185	0.222742
201	Stroke, not specified as haemorrhage or infarction	505	41471	1.21917	0.223336
221	Essential (primary) hypertension	10140	31836	-1.21771	0.223352
255	Heart failure	169	41807	-1.22187	0.223452
78	Arterial embolism and thrombosis	43	41933	1.23505	0.223657
170	Atherosclerosis	35	41941	-1.23891	0.223845
168	Occlusion and stenosis of precerebral arteries, not resulting in cerebral infarction	37	41939	-1.23701	0.224079
211	Parkinson's disease	95	41881	-1.22377	0.224084
117	Atherosclerosis	35	41941	-1.23757	0.22434
46	Other cerebrovascular diseases	90	41886	-1.2229	0.224583
132	Stroke, not specified as haemorrhage or infarction	505	41471	1.21513	0.22487
155	Transient cerebral ischaemic attacks and related syndromes	291	41685	1.21589	0.225
74	Cerebral infarction	109	41867	1.22008	0.22508
178	Subsequent myocardial infarction	34	41942	1.23615	0.225111
89	Occlusion and stenosis of precerebral arteries, not resulting in cerebral infarction	37	41939	-1.23365	0.225319
182	Stroke, not specified as haemorrhage or infarction	505	41471	1.21385	0.225358
145	Subarachnoid haemorrhage	64	41912	-1.22424	0.22541
177	Angina pectoris	1300	40676	-1.21238	0.225573
206	Acute myocardial infarction	711	41265	1.21282	0.22559
162	Chronic ischaemic heart disease	1037	40939	-1.21234	0.225646
12	Occlusion and stenosis of precerebral arteries, not resulting in cerebral infarction	37	41939	-1.23257	0.225713
17	Occlusion and stenosis of precerebral arteries, not resulting in cerebral infarction	37	41939	-1.23231	0.22581
152	Cardiomyopathy	73	41903	1.22084	0.226116
51	Cerebral infarction	109	41867	1.217	0.226243
8	Occlusion and stenosis of precerebral arteries, not resulting in cerebral infarction	37	41939	-1.23006	0.22664
238	Subsequent myocardial infarction	34	41942	1.23138	0.226868
135	Cerebral infarction	109	41867	1.21513	0.226952
100	Transient cerebral ischaemic attacks and related syndromes	291	41685	1.20953	0.227433
60	Arterial embolism and thrombosis	43	41933	-1.22441	0.227611
8	Acute myocardial infarction	711	41265	-1.20691	0.227854
85	Arterial embolism and thrombosis	43	41933	-1.22334	0.228007
176	Arterial embolism and thrombosis	43	41933	-1.22323	0.228046
160	Cerebral infarction	109	41867	-1.21172	0.22825
19	Cardiomyopathy	73	41903	1.21515	0.228264
148	Arterial embolism and thrombosis	43	41933	1.22248	0.228329
36	Stroke, not specified as haemorrhage or infarction	505	41471	-1.20502	0.228747
191	Other cerebrovascular diseases	90	41886	1.21189	0.22875
182	Heart failure	169	41807	-1.20792	0.228764
73	Heart failure	169	41807	1.20782	0.228801
25	Chronic ischaemic heart disease	1037	40939	1.20327	0.229134
144	Subsequent myocardial infarction	34	41942	-1.22471	0.229342
98	Subarachnoid haemorrhage	64	41912	-1.21293	0.229673
132	Arterial embolism and thrombosis	43	41933	-1.21769	0.230118
82	Angina pectoris	1300	40676	1.20022	0.230259
151	Occlusion and stenosis of precerebral arteries, not resulting in cerebral infarction	37	41939	1.22029	0.230274
188	Essential (primary) hypertension	10140	31836	1.19924	0.230452
134	Cardiomyopathy	73	41903	1.20897	0.230613
47	Angina pectoris	1300	40676	-1.19877	0.230823
161	Angina pectoris	1300	40676	-1.19862	0.230881
107	Acute myocardial infarction	711	41265	1.19851	0.231106
14	Cardiomyopathy	73	41903	1.20691	0.231407
12	Angina pectoris	1300	40676	1.19642	0.231737
27	Subsequent myocardial infarction	34	41942	1.21753	0.232027
12	Cerebral infarction	109	41867	1.20167	0.232108
153	Subarachnoid haemorrhage	64	41912	-1.20472	0.232807
172	Stroke, not specified as haemorrhage or infarction	505	41471	-1.19375	0.233124
163	Angina pectoris	1300	40676	1.19266	0.233209
123	Other acute ischaemic heart diseases	76	41900	-1.19982	0.233973
212	Angina pectoris	1300	40676	-1.18972	0.234359
145	Atherosclerosis	35	41941	-1.21043	0.234447
54	Occlusion and stenosis of precerebral arteries, not resulting in cerebral infarction	37	41939	1.20854	0.234705
36	Other cerebrovascular diseases	90	41886	-1.19603	0.234845
43	Heart failure	169	41807	1.19176	0.235024
99	Atherosclerosis	35	41941	1.20806	0.235343
143	Essential (primary) hypertension	10140	31836	-1.18656	0.235418
210	Cardiomyopathy	73	41903	1.196	0.235611
102	Subsequent myocardial infarction	34	41942	1.20795	0.235639
155	Other acute ischaemic heart diseases	76	41900	-1.19432	0.236104
78	Angina pectoris	1300	40676	1.18527	0.236114
51	Chronic ischaemic heart disease	1037	40939	-1.18535	0.236138
153	Chronic ischaemic heart disease	1037	40939	1.18475	0.236376
86	Heart failure	169	41807	1.18798	0.236506
49	Other acute ischaemic heart diseases	76	41900	1.19288	0.236663
233	Acute myocardial infarction	711	41265	1.18428	0.236686
84	Arterial embolism and thrombosis	43	41933	1.20042	0.236693
100	Other cerebrovascular diseases	90	41886	-1.19118	0.236739
215	Other cerebrovascular diseases	90	41886	-1.18851	0.237777
103	Occlusion and stenosis of precerebral arteries, not resulting in cerebral infarction	37	41939	1.20042	0.237804
223	Cerebral infarction	109	41867	-1.18615	0.238152
116	Subarachnoid haemorrhage	64	41912	1.18927	0.238782
209	Essential (primary) hypertension	10140	31836	1.17806	0.238787
144	Other acute ischaemic heart diseases	76	41900	-1.18609	0.239319
170	Transient cerebral ischaemic attacks and related syndromes	291	41685	1.178	0.239749
158	Cardiomyopathy	73	41903	1.18529	0.239785
92	Subsequent myocardial infarction	34	41942	-1.19598	0.240197
153	Heart failure	169	41807	1.1784	0.240289
220	Chronic ischaemic heart disease	1037	40939	1.17475	0.240352
140	Occlusion and stenosis of precerebral arteries, not resulting in cerebral infarction	37	41939	1.1922	0.240967
90	Subarachnoid haemorrhage	64	41912	1.18365	0.240984
34	Chronic ischaemic heart disease	1037	40939	1.17203	0.241442
78	Cerebral infarction	109	41867	-1.17698	0.241778
134	Essential (primary) hypertension	10140	31836	1.16886	0.242476
170	Other cerebrovascular diseases	90	41886	-1.17631	0.242595
107	Cardiomyopathy	73	41903	1.17816	0.242599
145	Heart failure	169	41807	-1.17036	0.243503
245	Parkinson's disease	95	41881	-1.17311	0.243703
189	Subarachnoid haemorrhage	64	41912	1.17641	0.243844
132	Parkinson's disease	95	41881	1.17269	0.243873
155	Chronic ischaemic heart disease	1037	40939	1.16487	0.244328
46	Parkinson's disease	95	41881	1.1708	0.244625
235	Other acute ischaemic heart diseases	76	41900	1.17197	0.244905
5	Essential (primary) hypertension	10140	31836	1.16269	0.24497
62	Other cerebrovascular diseases	90	41886	1.16964	0.245251
16	Arterial embolism and thrombosis	43	41933	1.17802	0.245405
142	Angina pectoris	1300	40676	1.1611	0.245801
127	Occlusion and stenosis of precerebral arteries, not resulting in cerebral infarction	37	41939	-1.17883	0.246177
34	Cardiomyopathy	73	41903	-1.16887	0.246298
120	Occlusion and stenosis of precerebral arteries, not resulting in cerebral infarction	37	41939	-1.17689	0.246946
174	Angina pectoris	1300	40676	1.1566	0.247635
196	Cardiomyopathy	73	41903	1.16552	0.247643
9	Parkinson's disease	95	41881	1.16292	0.247796
141	Other acute ischaemic heart diseases	76	41900	-1.16452	0.247879
158	Arterial embolism and thrombosis	43	41933	-1.17102	0.248175
222	Other acute ischaemic heart diseases	76	41900	-1.16339	0.248348
17	Arterial embolism and thrombosis	43	41933	-1.17041	0.248412
170	Heart failure	169	41807	-1.15735	0.248757
39	Other acute ischaemic heart diseases	76	41900	-1.16234	0.248767
234	Stroke, not specified as haemorrhage or infarction	505	41471	1.15443	0.248857
57	Angina pectoris	1300	40676	-1.15338	0.248954
58	Subsequent myocardial infarction	34	41942	-1.17283	0.249245
130	Cardiomyopathy	73	41903	1.1612	0.249383
57	Stroke, not specified as haemorrhage or infarction	505	41471	1.15293	0.249475
58	Other cerebrovascular diseases	90	41886	-1.15847	0.249759
145	Stroke, not specified as haemorrhage or infarction	505	41471	1.15208	0.249821
218	Heart failure	169	41807	1.15431	0.25
227	Other cerebrovascular diseases	90	41886	-1.15767	0.250081
9	Occlusion and stenosis of precerebral arteries, not resulting in cerebral infarction	37	41939	-1.1682	0.250393
130	Chronic ischaemic heart disease	1037	40939	-1.14945	0.250625
180	Angina pectoris	1300	40676	-1.14888	0.250803
197	Atherosclerosis	35	41941	1.16757	0.251089
247	Other cerebrovascular diseases	90	41886	-1.15475	0.251269
74	Subsequent myocardial infarction	34	41942	1.16694	0.251585
29	Essential (primary) hypertension	10140	31836	1.14551	0.252013
240	Cerebral infarction	109	41867	-1.15097	0.252272
154	Arterial embolism and thrombosis	43	41933	1.15996	0.252603
229	Chronic ischaemic heart disease	1037	40939	-1.14434	0.252733
162	Angina pectoris	1300	40676	-1.14417	0.252751
142	Arterial embolism and thrombosis	43	41933	-1.15907	0.252959
254	Parkinson's disease	95	41881	-1.1491	0.253415
206	Atherosclerosis	35	41941	-1.16116	0.253647
200	Subarachnoid haemorrhage	64	41912	1.15093	0.254095
31	Occlusion and stenosis of precerebral arteries, not resulting in cerebral infarction	37	41939	1.1589	0.254111
9	Cardiomyopathy	73	41903	-1.14649	0.255371
154	Parkinson's disease	95	41881	1.14341	0.255757
138	Arterial embolism and thrombosis	43	41933	-1.15191	0.25586
92	Occlusion and stenosis of precerebral arteries, not resulting in cerebral infarction	37	41939	-1.15456	0.255865
71	Heart failure	169	41807	-1.13972	0.25601
191	Angina pectoris	1300	40676	1.13607	0.256122
103	Transient cerebral ischaemic attacks and related syndromes	291	41685	1.13774	0.256155
17	Angina pectoris	1300	40676	-1.13518	0.256495
96	Angina pectoris	1300	40676	1.13483	0.256642
148	Subsequent myocardial infarction	34	41942	1.15429	0.256663
219	Atherosclerosis	35	41941	-1.15348	0.256744
82	Other acute ischaemic heart diseases	76	41900	1.14273	0.25677
252	Acute myocardial infarction	711	41265	-1.13443	0.256986
163	Subsequent myocardial infarction	34	41942	1.15328	0.257065
133	Chronic ischaemic heart disease	1037	40939	-1.13351	0.257251
252	Cerebral infarction	109	41867	-1.1377	0.257748
29	Cerebral infarction	109	41867	1.13729	0.257919
248	Subsequent myocardial infarction	34	41942	1.15048	0.258202
44	Parkinson's disease	95	41881	-1.13654	0.258607
97	Stroke, not specified as haemorrhage or infarction	505	41471	-1.12932	0.259286
108	Arterial embolism and thrombosis	43	41933	-1.14286	0.259553
54	Acute myocardial infarction	711	41265	1.1282	0.259605
124	Cerebral infarction	109	41867	1.13296	0.259725
243	Other acute ischaemic heart diseases	76	41900	-1.135	0.259976
160	Atherosclerosis	35	41941	-1.14509	0.260158
170	Angina pectoris	1300	40676	-1.12638	0.2602
242	Arterial embolism and thrombosis	43	41933	-1.14077	0.260406
0	Cerebral infarction	109	41867	-1.13132	0.26041
45	Acute myocardial infarction	711	41265	-1.12617	0.26046
251	Acute myocardial infarction	711	41265	-1.12608	0.260502
44	Angina pectoris	1300	40676	1.12539	0.260619
137	Transient cerebral ischaemic attacks and related syndromes	291	41685	-1.12675	0.260769
176	Cerebral infarction	109	41867	1.12963	0.261118
110	Stroke, not specified as haemorrhage or infarction	505	41471	-1.12456	0.261296
8	Stroke, not specified as haemorrhage or infarction	505	41471	-1.12423	0.261439
45	Arterial embolism and thrombosis	43	41933	1.13786	0.261611
62	Parkinson's disease	95	41881	1.12916	0.26169
67	Subsequent myocardial infarction	34	41942	1.14158	0.261832
161	Stroke, not specified as haemorrhage or infarction	505	41471	1.12294	0.261985
52	Subsequent myocardial infarction	34	41942	1.14071	0.262194
43	Atherosclerosis	35	41941	1.1398	0.262326
104	Other cerebrovascular diseases	90	41886	1.12759	0.262513
215	Occlusion and stenosis of precerebral arteries, not resulting in cerebral infarction	37	41939	1.13816	0.262552
22	Transient cerebral ischaemic attacks and related syndromes	291	41685	-1.12191	0.262812
152	Other acute ischaemic heart diseases	76	41900	1.12799	0.262905
22	Cardiomyopathy	73	41903	-1.12822	0.262952
51	Arterial embolism and thrombosis	43	41933	-1.13462	0.262957
169	Essential (primary) hypertension	10140	31836	1.11943	0.262972
27	Acute myocardial infarction	711	41265	1.11991	0.263119
131	Subsequent myocardial infarction	34	41942	1.13815	0.263237
206	Angina pectoris	1300	40676	1.11875	0.263442
225	Angina pectoris	1300	40676	-1.11874	0.263446
146	Transient cerebral ischaemic attacks and related syndromes	291	41685	-1.11987	0.263682
4	Essential (primary) hypertension	10140	31836	1.11744	0.263823
18	Arterial embolism and thrombosis	43	41933	-1.13197	0.264047
166	Parkinson's disease	95	41881	1.12326	0.264173
188	Other acute ischaemic heart diseases	76	41900	-1.12418	0.264511
189	Cerebral infarction	109	41867	-1.12158	0.264515
165	Heart failure	169	41807	1.11947	0.264527
242	Cerebral infarction	109	41867	-1.12096	0.264778
166	Subsequent myocardial infarction	34	41942	-1.13396	0.26497
79	Angina pectoris	1300	40676	1.11329	0.265776
199	Subsequent myocardial infarction	34	41942	-1.13176	0.265883
106	Cardiomyopathy	73	41903	1.11999	0.266428
247	Subarachnoid haemorrhage	64	41912	1.12021	0.266866
123	Other cerebrovascular diseases	90	41886	1.11672	0.267107
22	Stroke, not specified as haemorrhage or infarction	505	41471	-1.11038	0.267353
18	Heart failure	169	41807	-1.11152	0.267922
146	Subsequent myocardial infarction	34	41942	-1.12684	0.267926
74	Other acute ischaemic heart diseases	76	41900	1.11556	0.268156
6	Parkinson's disease	95	41881	-1.1116	0.269132
113	Other acute ischaemic heart diseases	76	41900	-1.11319	0.269168
200	Parkinson's disease	95	41881	-1.11138	0.269228
82	Stroke, not specified as haemorrhage or infarction	505	41471	1.10369	0.270243
98	Essential (primary) hypertension	10140	31836	-1.10202	0.270469
190	Parkinson's disease	95	41881	1.10761	0.270846
117	Occlusion and stenosis of precerebral arteries, not resulting in cerebral infarction	37	41939	-1.11787	0.271017
175	Other cerebrovascular diseases	90	41886	-1.10742	0.27108
118	Parkinson's disease	95	41881	-1.1069	0.271148
255	Acute myocardial infarction	711	41265	1.10035	0.27154
9	Subarachnoid haemorrhage	64	41912	1.10735	0.272339
160	Subsequent myocardial infarction	34	41942	-1.11453	0.273086
33	Parkinson's disease	95	41881	1.10175	0.27337
194	Stroke, not specified as haemorrhage or infarction	505	41471	-1.0946	0.274205
190	Occlusion and stenosis of precerebral arteries, not resulting in cerebral infarction	37	41939	-1.11012	0.2743
0	Other cerebrovascular diseases	90	41886	-1.0994	0.274547
114	Subarachnoid haemorrhage	64	41912	-1.10123	0.274972
56	Chronic ischaemic heart disease	1037	40939	-1.09159	0.275256
53	Stroke, not specified as haemorrhage or infarction	505	41471	-1.09189	0.275389
45	Other cerebrovascular diseases	90	41886	1.09746	0.275389
28	Other acute ischaemic heart diseases	76	41900	1.09806	0.27568
251	Heart failure	169	41807	1.09244	0.276192
211	Chronic ischaemic heart disease	1037	40939	-1.08884	0.276467
22	Chronic ischaemic heart disease	1037	40939	1.08881	0.276478
42	Other acute ischaemic heart diseases	76	41900	-1.09465	0.277156
154	Other acute ischaemic heart diseases	76	41900	1.09456	0.277197
5	Acute myocardial infarction	711	41265	1.08741	0.277213
44	Transient cerebral ischaemic attacks and related syndromes	291	41685	-1.08828	0.277359
32	Subarachnoid haemorrhage	64	41912	-1.09571	0.27736
237	Cardiomyopathy	73	41903	-1.09441	0.277409
69	Parkinson's disease	95	41881	1.09228	0.277485
127	Cerebral infarction	109	41867	1.09139	0.277521
118	Other acute ischaemic heart diseases	76	41900	-1.0936	0.277619
128	Other acute ischaemic heart diseases	76	41900	1.09286	0.277937
152	Subarachnoid haemorrhage	64	41912	-1.0942	0.278018
102	Heart failure	169	41807	1.08803	0.278128
135	Cardiomyopathy	73	41903	1.09246	0.278259
126	Subarachnoid haemorrhage	64	41912	-1.09222	0.278885
42	Other cerebrovascular diseases	90	41886	-1.08936	0.278924
231	Cardiomyopathy	73	41903	-1.09084	0.278968
85	Subsequent myocardial infarction	34	41942	-1.10001	0.279275
192	Transient cerebral ischaemic attacks and related syndromes	291	41685	1.0837	0.279387
25	Subarachnoid haemorrhage	64	41912	1.09094	0.279438
37	Acute myocardial infarction	711	41265	1.08199	0.279611
231	Stroke, not specified as haemorrhage or infarction	505	41471	-1.08186	0.279822
103	Acute myocardial infarction	711	41265	1.08049	0.280279
132	Atherosclerosis	35	41941	-1.09608	0.280733
253	Acute myocardial infarction	711	41265	-1.07878	0.281038
5	Other cerebrovascular diseases	90	41886	1.08394	0.281302
82	Occlusion and stenosis of precerebral arteries, not resulting in cerebral infarction	37	41939	-1.09361	0.281367
206	Occlusion and stenosis of precerebral arteries, not resulting in cerebral infarction	37	41939	1.09284	0.281708
238	Acute myocardial infarction	711	41265	-1.07724	0.281725
95	Subsequent myocardial infarction	34	41942	1.09419	0.281781
179	Subsequent myocardial infarction	34	41942	1.09377	0.281964
118	Angina pectoris	1300	40676	-1.07615	0.282047
67	Occlusion and stenosis of precerebral arteries, not resulting in cerebral infarction	37	41939	1.09199	0.282084
118	Chronic ischaemic heart disease	1037	40939	1.0751	0.282566
185	Stroke, not specified as haemorrhage or infarction	505	41471	-1.07549	0.282655
5	Atherosclerosis	35	41941	1.0909	0.282972
78	Stroke, not specified as haemorrhage or infarction	505	41471	-1.07449	0.283105
220	Parkinson's disease	95	41881	1.07878	0.283434
171	Other cerebrovascular diseases	90	41886	-1.07888	0.283542
129	Subsequent myocardial infarction	34	41942	-1.08898	0.284032
117	Subarachnoid haemorrhage	64	41912	1.07926	0.284569
117	Arterial embolism and thrombosis	43	41933	-1.08389	0.284579
210	Subarachnoid haemorrhage	64	41912	-1.07838	0.284959
4	Angina pectoris	1300	40676	-1.06941	0.285072
115	Heart failure	169	41807	-1.07222	0.285147
48	Chronic ischaemic heart disease	1037	40939	-1.06876	0.285415
14	Angina pectoris	1300	40676	1.06716	0.286088
133	Essential (primary) hypertension	10140	31836	1.06677	0.286092
19	Chronic ischaemic heart disease	1037	40939	-1.06654	0.286415
146	Other cerebrovascular diseases	90	41886	1.072	0.286607
107	Transient cerebral ischaemic attacks and related syndromes	291	41685	-1.06711	0.286796
180	Other cerebrovascular diseases	90	41886	1.0712	0.286963
67	Chronic ischaemic heart disease	1037	40939	1.06511	0.287063
0	Cardiomyopathy	73	41903	-1.07237	0.287119
253	Occlusion and stenosis of precerebral arteries, not resulting in cerebral infarction	37	41939	1.0799	0.287355
184	Other cerebrovascular diseases	90	41886	-1.06915	0.287881
226	Acute myocardial infarction	711	41265	1.06353	0.287893
109	Atherosclerosis	35	41941	1.07953	0.287938
40	Other acute ischaemic heart diseases	76	41900	-1.06961	0.288213
132	Heart failure	169	41807	1.06268	0.289438
88	Cardiomyopathy	73	41903	1.067	0.289527
175	Cardiomyopathy	73	41903	-1.06696	0.289543
239	Chronic ischaemic heart disease	1037	40939	-1.05884	0.289909
200	Other cerebrovascular diseases	90	41886	-1.06427	0.290072
45	Cerebral infarction	109	41867	1.06314	0.29008
13	Cerebral infarction	109	41867	-1.06256	0.290338
144	Angina pectoris	1300	40676	-1.0574	0.290514
77	Parkinson's disease	95	41881	1.06163	0.291111
147	Cerebral infarction	109	41867	-1.06061	0.291221
247	Other acute ischaemic heart diseases	76	41900	1.06243	0.291438
112	Subsequent myocardial infarction	34	41942	-1.0713	0.291793
50	Acute myocardial infarction	711	41265	-1.05492	0.291808
203	Other acute ischaemic heart diseases	76	41900	1.0603	0.292397
113	Subarachnoid haemorrhage	64	41912	1.06168	0.292425
149	Subsequent myocardial infarction	34	41942	1.06733	0.293555
80	Acute myocardial infarction	711	41265	1.05104	0.293587
211	Subsequent myocardial infarction	34	41942	-1.06697	0.293716
234	Subarachnoid haemorrhage	64	41912	1.05835	0.293927
186	Occlusion and stenosis of precerebral arteries, not resulting in cerebral infarction	37	41939	-1.06446	0.294192
177	Chronic ischaemic heart disease	1037	40939	-1.04922	0.294308
124	Stroke, not specified as haemorrhage or infarction	505	41471	1.04978	0.294309
74	Heart failure	169	41807	-1.05146	0.294544
232	Essential (primary) hypertension	10140	31836	1.04808	0.294615
145	Transient cerebral ischaemic attacks and related syndromes	291	41685	1.04741	0.295771
20	Stroke, not specified as haemorrhage or infarction	505	41471	1.04649	0.295827
253	Angina pectoris	1300	40676	1.04556	0.295948
113	Heart failure	169	41807	1.04764	0.2963
42	Occlusion and stenosis of precerebral arteries, not resulting in cerebral infarction	37	41939	1.05801	0.297085
203	Stroke, not specified as haemorrhage or infarction	505	41471	1.04356	0.297177
5	Heart failure	169	41807	1.04572	0.297181
245	Other acute ischaemic heart diseases	76	41900	1.04812	0.29794
25	Transient cerebral ischaemic attacks and related syndromes	291	41685	-1.0427	0.297945
93	Atherosclerosis	35	41941	-1.05683	0.298031
255	Atherosclerosis	35	41941	1.05634	0.298245
137	Subsequent myocardial infarction	34	41942	1.05619	0.298544
8	Angina pectoris	1300	40676	-1.03976	0.298632
177	Cerebral infarction	109	41867	1.04391	0.298846
249	Parkinson's disease	95	41881	1.04457	0.298883
172	Occlusion and stenosis of precerebral arteries, not resulting in cerebral infarction	37	41939	1.05381	0.298971
79	Transient cerebral ischaemic attacks and related syndromes	291	41685	-1.04047	0.298974
213	Other cerebrovascular diseases	90	41886	-1.0447	0.298979
37	Subsequent myocardial infarction	34	41942	1.05516	0.299004
48	Atherosclerosis	35	41941	-1.05455	0.299056
38	Acute myocardial infarction	711	41265	-1.03898	0.299155
31	Other cerebrovascular diseases	90	41886	1.04402	0.29929
224	Angina pectoris	1300	40676	1.03729	0.299782
246	Parkinson's disease	95	41881	-1.04192	0.30011
56	Transient cerebral ischaemic attacks and related syndromes	291	41685	1.03797	0.300137
146	Stroke, not specified as haemorrhage or infarction	505	41471	1.0369	0.30027
7	Other acute ischaemic heart diseases	76	41900	1.04257	0.300483
158	Acute myocardial infarction	711	41265	1.03604	0.300523
12	Subsequent myocardial infarction	34	41942	-1.05134	0.300722
36	Transient cerebral ischaemic attacks and related syndromes	291	41685	-1.03615	0.300982
185	Cerebral infarction	109	41867	-1.03892	0.301147
90	Atherosclerosis	35	41941	1.04972	0.301237
112	Occlusion and stenosis of precerebral arteries, not resulting in cerebral infarction	37	41939	1.04784	0.301686
222	Parkinson's disease	95	41881	-1.03819	0.30183
64	Atherosclerosis	35	41941	1.04804	0.302002
167	Arterial embolism and thrombosis	43	41933	-1.04497	0.302004
14	Atherosclerosis	35	41941	-1.04727	0.302347
68	Occlusion and stenosis of precerebral arteries, not resulting in cerebral infarction	37	41939	1.04614	0.302452
21	Atherosclerosis	35	41941	1.04702	0.30246
36	Atherosclerosis	35	41941	1.04698	0.302488
233	Chronic ischaemic heart disease	1037	40939	-1.03145	0.302558
214	Arterial embolism and thrombosis	43	41933	-1.04345	0.302698
194	Chronic ischaemic heart disease	1037	40939	-1.0308	0.302866
77	Other cerebrovascular diseases	90	41886	-1.03625	0.302881
142	Occlusion and stenosis of precerebral arteries, not resulting in cerebral infarction	37	41939	1.04474	0.303095
215	Cerebral infarction	109	41867	1.03413	0.303374
208	Cerebral infarction	109	41867	1.03325	0.303784
213	Cardiomyopathy	73	41903	-1.03543	0.303926
173	Arterial embolism and thrombosis	43	41933	1.04061	0.304
10	Subarachnoid haemorrhage	64	41912	-1.03616	0.304073
189	Chronic ischaemic heart disease	1037	40939	1.02798	0.304186
79	Occlusion and stenosis of precerebral arteries, not resulting in cerebral infarction	37	41939	-1.04172	0.304469
159	Transient cerebral ischaemic attacks and related syndromes	291	41685	-1.02854	0.304539
212	Chronic ischaemic heart disease	1037	40939	-1.02705	0.304627
134	Arterial embolism and thrombosis	43	41933	-1.03905	0.304718
14	Heart failure	169	41807	1.02928	0.304816
36	Essential (primary) hypertension	10140	31836	1.02599	0.30491
68	Arterial embolism and thrombosis	43	41933	-1.03828	0.305066
137	Parkinson's disease	95	41881	-1.0302	0.305544
60	Subsequent myocardial infarction	34	41942	1.03916	0.306276
205	Essential (primary) hypertension	10140	31836	-1.02162	0.306977
123	Occlusion and stenosis of precerebral arteries, not resulting in cerebral infarction	37	41939	1.03546	0.307348
147	Subsequent myocardial infarction	34	41942	-1.03677	0.307368
251	Stroke, not specified as haemorrhage or infarction	505	41471	-1.02117	0.307652
165	Cerebral infarction	109	41867	-1.02485	0.307714
151	Other cerebrovascular diseases	90	41886	1.02564	0.307829
179	Stroke, not specified as haemorrhage or infarction	505	41471	-1.02062	0.30791
39	Angina pectoris	1300	40676	-1.01997	0.307924
63	Cerebral infarction	109	41867	1.0243	0.30797
157	Subarachnoid haemorrhage	64	41912	-1.02754	0.308088
161	Arterial embolism and thrombosis	43	41933	-1.03174	0.30809
240	Heart failure	169	41807	-1.02226	0.308114
220	Arterial embolism and thrombosis	43	41933	1.03154	0.30818
178	Arterial embolism and thrombosis	43	41933	1.03024	0.308776
253	Cerebral infarction	109	41867	1.02244	0.308843
195	Other acute ischaemic heart diseases	76	41900	1.0239	0.309162
170	Stroke, not specified as haemorrhage or infarction	505	41471	-1.0179	0.309203
129	Heart failure	169	41807	-1.01869	0.309802
170	Cardiomyopathy	73	41903	-1.02239	0.310004
28	Subarachnoid haemorrhage	64	41912	-1.0224	0.310488
71	Subarachnoid haemorrhage	64	41912	1.02052	0.311375
159	Cerebral infarction	109	41867	1.01649	0.311658
37	Subarachnoid haemorrhage	64	41912	-1.01897	0.3121
183	Atherosclerosis	35	41941	-1.02507	0.312553
195	Arterial embolism and thrombosis	43	41933	1.0207	0.313225
153	Subsequent myocardial infarction	34	41942	-1.02393	0.313303
54	Cerebral infarction	109	41867	1.01189	0.313843
63	Other acute ischaemic heart diseases	76	41900	1.01395	0.313854
45	Stroke, not specified as haemorrhage or infarction	505	41471	1.00717	0.314324
236	Cerebral infarction	109	41867	-1.01033	0.314584
24	Subsequent myocardial infarction	34	41942	-1.02115	0.314594
174	Subarachnoid haemorrhage	64	41912	1.01284	0.314987
235	Subsequent myocardial infarction	34	41942	1.02016	0.315058
254	Subarachnoid haemorrhage	64	41912	1.0126	0.315115
10	Cerebral infarction	109	41867	1.00894	0.315242
169	Other cerebrovascular diseases	90	41886	1.00912	0.315644
75	Stroke, not specified as haemorrhage or infarction	505	41471	1.00426	0.315725
44	Acute myocardial infarction	711	41265	-1.00378	0.315814
47	Cerebral infarction	109	41867	-1.00752	0.315923
194	Transient cerebral ischaemic attacks and related syndromes	291	41685	-1.00422	0.316096
226	Transient cerebral ischaemic attacks and related syndromes	291	41685	1.00419	0.316112
115	Chronic ischaemic heart disease	1037	40939	-1.0007	0.317195
57	Essential (primary) hypertension	10140	31836	-1.00021	0.317223
161	Subsequent myocardial infarction	34	41942	1.01545	0.317267
187	Occlusion and stenosis of precerebral arteries, not resulting in cerebral infarction	37	41939	-1.01371	0.31747
53	Other cerebrovascular diseases	90	41886	-1.00525	0.317491
151	Cerebral infarction	109	41867	-1.00401	0.317606
201	Cerebral infarction	109	41867	1.00352	0.317845
182	Occlusion and stenosis of precerebral arteries, not resulting in cerebral infarction	37	41939	1.01285	0.317884
79	Heart failure	169	41807	1.0016	0.317968
183	Cardiomyopathy	73	41903	1.00537	0.318078
89	Heart failure	169	41807	-1.00105	0.31823
13	Other cerebrovascular diseases	90	41886	-1.0033	0.318425
139	Angina pectoris	1300	40676	0.99766	0.318619
136	Cerebral infarction	109	41867	0.999029	0.320003
90	Chronic ischaemic heart disease	1037	40939	0.994189	0.320351
33	Transient cerebral ischaemic attacks and related syndromes	291	41685	-0.995335	0.32039
149	Subarachnoid haemorrhage	64	41912	1.00101	0.320638
69	Transient cerebral ischaemic attacks and related syndromes	291	41685	0.994782	0.32066
124	Subsequent myocardial infarction	34	41942	-1.00821	0.320682
3	Occlusion and stenosis of precerebral arteries, not resulting in cerebral infarction	37	41939	-1.0066	0.320833
145	Acute myocardial infarction	711	41265	0.993161	0.320957
122	Other acute ischaemic heart diseases	76	41900	-0.997498	0.321718
35	Atherosclerosis	35	41941	-1.00395	0.322482
76	Other cerebrovascular diseases	90	41886	-0.993719	0.323042
43	Acute myocardial infarction	711	41265	0.987977	0.323489
157	Transient cerebral ischaemic attacks and related syndromes	291	41685	-0.988966	0.323491
95	Other acute ischaemic heart diseases	76	41900	-0.992669	0.324046
232	Transient cerebral ischaemic attacks and related syndromes	291	41685	0.987614	0.324152
32	Acute myocardial infarction	711	41265	-0.986377	0.324273
37	Angina pectoris	1300	40676	0.985655	0.324475
60	Occlusion and stenosis of precerebral arteries, not resulting in cerebral infarction	37	41939	-0.998498	0.32469
151	Transient cerebral ischaemic attacks and related syndromes	291	41685	-0.985763	0.325058
239	Cerebral infarction	109	41867	-0.98847	0.325121
77	Essential (primary) hypertension	10140	31836	-0.984016	0.325121
106	Stroke, not specified as haemorrhage or infarction	505	41471	-0.984773	0.325195
178	Chronic ischaemic heart disease	1037	40939	0.983877	0.325394
16	Acute myocardial infarction	711	41265	-0.983862	0.325507
44	Stroke, not specified as haemorrhage or infarction	505	41471	0.984112	0.325521
246	Stroke, not specified as haemorrhage or infarction	505	41471	0.983784	0.325683
15	Stroke, not specified as haemorrhage or infarction	505	41471	-0.983526	0.32581
19	Angina pectoris	1300	40676	-0.982203	0.326171
109	Occlusion and stenosis of precerebral arteries, not resulting in cerebral infarction	37	41939	0.995166	0.32629
59	Other cerebrovascular diseases	90	41886	0.986699	0.326452
184	Other acute ischaemic heart diseases	76	41900	-0.987596	0.326509
65	Arterial embolism and thrombosis	43	41933	-0.992689	0.326537
33	Occlusion and stenosis of precerebral arteries, not resulting in cerebral infarction	37	41939	-0.994058	0.32682
237	Acute myocardial infarction	711	41265	-0.981129	0.326851
76	Parkinson's disease	95	41881	0.985171	0.327057
172	Parkinson's disease	95	41881	0.985165	0.32706
190	Arterial embolism and thrombosis	43	41933	0.991486	0.327113
204	Subarachnoid haemorrhage	64	41912	0.987399	0.327208
144	Heart failure	169	41807	0.982536	0.327239
22	Other acute ischaemic heart diseases	76	41900	-0.98609	0.327248
32	Chronic ischaemic heart disease	1037	40939	-0.979827	0.327389
32	Cardiomyopathy	73	41903	-0.985045	0.327889
69	Acute myocardial infarction	711	41265	0.979018	0.327894
100	Cardiomyopathy	73	41903	0.985031	0.327895
168	Other cerebrovascular diseases	90	41886	-0.982769	0.328375
225	Cardiomyopathy	73	41903	0.983783	0.328504
52	Transient cerebral ischaemic attacks and related syndromes	291	41685	0.978559	0.328602
0	Chronic ischaemic heart disease	1037	40939	-0.976894	0.328838
64	Other acute ischaemic heart diseases	76	41900	-0.982572	0.328967
166	Stroke, not specified as haemorrhage or infarction	505	41471	0.97574	0.329651
76	Other acute ischaemic heart diseases	76	41900	0.980942	0.32976
52	Atherosclerosis	35	41941	0.988588	0.329832
13	Acute myocardial infarction	711	41265	0.974527	0.330116
48	Transient cerebral ischaemic attacks and related syndromes	291	41685	-0.975342	0.330191
67	Transient cerebral ischaemic attacks and related syndromes	291	41685	-0.974928	0.330396
161	Occlusion and stenosis of precerebral arteries, not resulting in cerebral infarction	37	41939	-0.986452	0.330481
159	Cardiomyopathy	73	41903	0.979542	0.33058
123	Subsequent myocardial infarction	34	41942	-0.987378	0.330631
64	Cardiomyopathy	73	41903	-0.978374	0.331155
161	Transient cerebral ischaemic attacks and related syndromes	291	41685	-0.973212	0.331247
157	Cerebral infarction	109	41867	-0.97558	0.331442
158	Transient cerebral ischaemic attacks and related syndromes	291	41685	0.971814	0.331942
69	Cerebral infarction	109	41867	-0.974556	0.331945
237	Chronic ischaemic heart disease	1037	40939	-0.970574	0.331976
34	Heart failure	169	41807	0.972824	0.332027
41	Acute myocardial infarction	711	41265	0.969748	0.332492
195	Angina pectoris	1300	40676	-0.967867	0.33328
17	Other acute ischaemic heart diseases	76	41900	-0.972774	0.333781
93	Heart failure	169	41807	-0.967922	0.334464
180	Atherosclerosis	35	41941	0.978954	0.334506
144	Acute myocardial infarction	711	41265	-0.965341	0.334692
14	Other acute ischaemic heart diseases	76	41900	0.970249	0.335032
163	Chronic ischaemic heart disease	1037	40939	0.964131	0.335194
7	Heart failure	169	41807	-0.96548	0.335682
229	Cardiomyopathy	73	41903	-0.969188	0.335685
89	Cardiomyopathy	73	41903	-0.968978	0.335785
104	Parkinson's disease	95	41881	0.967206	0.33591
213	Essential (primary) hypertension	10140	31836	-0.961401	0.336364
246	Other cerebrovascular diseases	90	41886	-0.965906	0.336697
136	Parkinson's disease	95	41881	-0.964771	0.337123
219	Occlusion and stenosis of precerebral arteries, not resulting in cerebral infarction	37	41939	0.972337	0.337359
232	Cerebral infarction	109	41867	0.96362	0.337375
99	Subsequent myocardial infarction	34	41942	-0.97284	0.337698
63	Cardiomyopathy	73	41903	0.965068	0.337732
83	Subsequent myocardial infarction	34	41942	-0.97191	0.338157
152	Essential (primary) hypertension	10140	31836	-0.957384	0.338387
193	Heart failure	169	41807	-0.959859	0.338495
181	Cardiomyopathy	73	41903	0.963076	0.338718
45	Cardiomyopathy	73	41903	0.96255	0.33898
12	Parkinson's disease	95	41881	0.960731	0.339141
255	Transient cerebral ischaemic attacks and related syndromes	291	41685	-0.957378	0.339162
49	Transient cerebral ischaemic attacks and related syndromes	291	41685	-0.957329	0.339187
216	Occlusion and stenosis of precerebral arteries, not resulting in cerebral infarction	37	41939	-0.967682	0.339646
151	Atherosclerosis	35	41941	-0.967797	0.339971
248	Heart failure	169	41807	-0.956807	0.340031
84	Cerebral infarction	109	41867	-0.958215	0.340082
20	Heart failure	169	41807	0.9565	0.340182
214	Occlusion and stenosis of precerebral arteries, not resulting in cerebral infarction	37	41939	0.966558	0.340205
225	Subarachnoid haemorrhage	64	41912	-0.960959	0.340234
44	Other cerebrovascular diseases	90	41886	-0.958008	0.340641
0	Other acute ischaemic heart diseases	76	41900	-0.957121	0.34157
183	Essential (primary) hypertension	10140	31836	0.950987	0.341624
10	Heart failure	169	41807	0.952989	0.341953
249	Transient cerebral ischaemic attacks and related syndromes	291	41685	0.951677	0.342042
235	Parkinson's disease	95	41881	0.954483	0.342276
195	Cerebral infarction	109	41867	-0.953559	0.342426
143	Parkinson's disease	95	41881	0.952071	0.343492
147	Subarachnoid haemorrhage	64	41912	-0.954365	0.343531
199	Cardiomyopathy	73	41903	-0.951507	0.344519
64	Occlusion and stenosis of precerebral arteries, not resulting in cerebral infarction	37	41939	0.957526	0.34468
3	Other acute ischaemic heart diseases	76	41900	0.950321	0.344987
96	Atherosclerosis	35	41941	0.957605	0.345009
29	Angina pectoris	1300	40676	0.94388	0.345396
126	Stroke, not specified as haemorrhage or infarction	505	41471	-0.944202	0.345508
228	Subarachnoid haemorrhage	64	41912	0.950288	0.345588
230	Other cerebrovascular diseases	90	41886	-0.948185	0.345592
10	Subsequent myocardial infarction	34	41942	0.955491	0.346267
231	Angina pectoris	1300	40676	-0.942154	0.346278
240	Subarachnoid haemorrhage	64	41912	-0.948448	0.346512
247	Essential (primary) hypertension	10140	31836	0.940128	0.347165
184	Occlusion and stenosis of precerebral arteries, not resulting in cerebral infarction	37	41939	-0.951882	0.347492
19	Stroke, not specified as haemorrhage or infarction	505	41471	0.940019	0.347647
188	Cardiomyopathy	73	41903	-0.94525	0.34768
49	Parkinson's disease	95	41881	0.943197	0.34799
179	Other cerebrovascular diseases	90	41886	0.943285	0.348079
224	Atherosclerosis	35	41941	-0.95019	0.348704
128	Stroke, not specified as haemorrhage or infarction	505	41471	0.937209	0.34909
72	Cerebral infarction	109	41867	0.940166	0.349222
65	Other cerebrovascular diseases	90	41886	0.940119	0.34969
159	Angina pectoris	1300	40676	0.935431	0.349729
24	Other cerebrovascular diseases	90	41886	-0.938374	0.350581
64	Other cerebrovascular diseases	90	41886	0.938177	0.350682
11	Cardiomyopathy	73	41903	0.938132	0.3513
57	Other cerebrovascular diseases	90	41886	-0.936345	0.35162
215	Atherosclerosis	35	41941	0.943699	0.351973
87	Other acute ischaemic heart diseases	76	41900	0.935721	0.352409
3	Stroke, not specified as haemorrhage or infarction	505	41471	0.93016	0.352723
127	Acute myocardial infarction	711	41265	0.929697	0.352834
231	Heart failure	169	41807	-0.93128	0.353034
149	Heart failure	169	41807	-0.931018	0.353171
183	Chronic ischaemic heart disease	1037	40939	0.928518	0.353345
231	Occlusion and stenosis of precerebral arteries, not resulting in cerebral infarction	37	41939	-0.938938	0.354008
236	Heart failure	169	41807	0.929247	0.354083
208	Subsequent myocardial infarction	34	41942	-0.939628	0.354229
83	Transient cerebral ischaemic attacks and related syndromes	291	41685	-0.927552	0.354398
73	Occlusion and stenosis of precerebral arteries, not resulting in cerebral infarction	37	41939	-0.938008	0.354475
109	Other cerebrovascular diseases	90	41886	-0.929954	0.3549
82	Arterial embolism and thrombosis	43	41933	0.934941	0.355154
160	Chronic ischaemic heart disease	1037	40939	0.924543	0.355409
71	Other acute ischaemic heart diseases	76	41900	-0.929682	0.355509
47	Occlusion and stenosis of precerebral arteries, not resulting in cerebral infarction	37	41939	-0.935804	0.355599
237	Heart failure	169	41807	-0.926131	0.355695
102	Angina pectoris	1300	40676	0.922192	0.356589
43	Arterial embolism and thrombosis	43	41933	0.931734	0.356788
247	Arterial embolism and thrombosis	43	41933	-0.929229	0.358067
192	Occlusion and stenosis of precerebral arteries, not resulting in cerebral infarction	37	41939	0.930643	0.358229
151	Essential (primary) hypertension	10140	31836	0.91827	0.358491
207	Atherosclerosis	35	41941	-0.929408	0.359218
220	Heart failure	169	41807	0.919167	0.359317
11	Atherosclerosis	35	41941	-0.927849	0.36001
87	Angina pectoris	1300	40676	-0.914948	0.360378
224	Arterial embolism and thrombosis	43	41933	0.924193	0.360654
25	Other cerebrovascular diseases	90	41886	0.917949	0.361116
131	Subarachnoid haemorrhage	64	41912	0.919768	0.36119
231	Arterial embolism and thrombosis	43	41933	0.922883	0.361332
102	Parkinson's disease	95	41881	0.916687	0.361644
179	Other acute ischaemic heart diseases	76	41900	0.91742	0.361854
185	Transient cerebral ischaemic attacks and related syndromes	291	41685	-0.912607	0.362196
101	Stroke, not specified as haemorrhage or infarction	505	41471	0.91197	0.362209
143	Heart failure	169	41807	0.913577	0.36224
156	Other cerebrovascular diseases	90	41886	-0.91571	0.362279
119	Subarachnoid haemorrhage	64	41912	0.916539	0.36287
225	Subsequent myocardial infarction	34	41942	-0.922405	0.363003
11	Occlusion and stenosis of precerebral arteries, not resulting in cerebral infarction	37	41939	0.921119	0.363107
169	Occlusion and stenosis of precerebral arteries, not resulting in cerebral infarction	37	41939	-0.921032	0.363154
104	Cerebral infarction	109	41867	0.912698	0.363423
233	Heart failure	169	41807	-0.911172	0.363499
239	Cardiomyopathy	73	41903	-0.913852	0.363836
45	Transient cerebral ischaemic attacks and related syndromes	291	41685	-0.90924	0.363968
42	Stroke, not specified as haemorrhage or infarction	505	41471	-0.908321	0.364133
16	Parkinson's disease	95	41881	-0.910352	0.364954
162	Arterial embolism and thrombosis	43	41933	-0.915655	0.365065
126	Occlusion and stenosis of precerebral arteries, not resulting in cerebral infarction	37	41939	-0.917324	0.365069
197	Angina pectoris	1300	40676	0.905806	0.365197
210	Stroke, not specified as haemorrhage or infarction	505	41471	-0.905962	0.365378
246	Atherosclerosis	35	41941	-0.91718	0.365497
239	Stroke, not specified as haemorrhage or infarction	505	41471	-0.905604	0.365568
49	Acute myocardial infarction	711	41265	0.905027	0.365748
190	Cerebral infarction	109	41867	-0.908223	0.365771
233	Angina pectoris	1300	40676	-0.904175	0.36606
179	Essential (primary) hypertension	10140	31836	-0.903843	0.366091
210	Other acute ischaemic heart diseases	76	41900	0.908631	0.366447
178	Stroke, not specified as haemorrhage or infarction	505	41471	0.90383	0.366508
77	Arterial embolism and thrombosis	43	41933	0.912339	0.366783
173	Heart failure	169	41807	-0.904902	0.366803
11	Parkinson's disease	95	41881	-0.906827	0.366806
167	Subsequent myocardial infarction	34	41942	0.914347	0.367155
49	Heart failure	169	41807	0.903604	0.367488
25	Subsequent myocardial infarction	34	41942	0.913403	0.36764
124	Other cerebrovascular diseases	90	41886	-0.905346	0.367716
127	Transient cerebral ischaemic attacks and related syndromes	291	41685	-0.902083	0.367751
195	Transient cerebral ischaemic attacks and related syndromes	291	41685	-0.901167	0.368237
233	Essential (primary) hypertension	10140	31836	0.899113	0.368605
46	Subarachnoid haemorrhage	64	41912	0.905393	0.368691
111	Other cerebrovascular diseases	90	41886	0.903482	0.368699
132	Subsequent myocardial infarction	34	41942	-0.911033	0.368873
149	Occlusion and stenosis of precerebral arteries, not resulting in cerebral infarction	37	41939	-0.909118	0.369323
111	Arterial embolism and thrombosis	43	41933	-0.907034	0.369556
11	Other cerebrovascular diseases	90	41886	0.901203	0.369901
157	Stroke, not specified as haemorrhage or infarction	505	41471	-0.897365	0.369942
199	Arterial embolism and thrombosis	43	41933	-0.905703	0.370247
135	Subsequent myocardial infarction	34	41942	0.908234	0.370326
223	Atherosclerosis	35	41941	-0.906444	0.371069
146	Acute myocardial infarction	711	41265	-0.894867	0.37115
182	Subarachnoid haemorrhage	64	41912	0.900444	0.3713
208	Stroke, not specified as haemorrhage or infarction	505	41471	0.893867	0.37181
247	Acute myocardial infarction	711	41265	0.893594	0.371832
199	Angina pectoris	1300	40676	-0.892502	0.372279
205	Transient cerebral ischaemic attacks and related syndromes	291	41685	0.893526	0.372307
206	Parkinson's disease	95	41881	-0.896367	0.372337
141	Cerebral infarction	109	41867	0.895554	0.372473
145	Angina pectoris	1300	40676	-0.891985	0.372556
100	Heart failure	169	41807	-0.893607	0.372799
87	Arterial embolism and thrombosis	43	41933	0.900487	0.372986
137	Heart failure	169	41807	-0.892537	0.373371
78	Chronic ischaemic heart disease	1037	40939	0.889622	0.373865
39	Acute myocardial infarction	711	41265	-0.88961	0.373967
21	Cardiomyopathy	73	41903	-0.8944	0.374074
126	Angina pectoris	1300	40676	-0.88912	0.374094
121	Cardiomyopathy	73	41903	0.893966	0.374308
118	Transient cerebral ischaemic attacks and related syndromes	291	41685	-0.88945	0.374486
144	Arterial embolism and thrombosis	43	41933	0.897608	0.374502
106	Angina pectoris	1300	40676	-0.888241	0.374566
140	Transient cerebral ischaemic attacks and related syndromes	291	41685	-0.889283	0.374578
122	Angina pectoris	1300	40676	-0.886976	0.375247
144	Essential (primary) hypertension	10140	31836	-0.88603	0.375614
245	Subarachnoid haemorrhage	64	41912	0.891638	0.375969
200	Subsequent myocardial infarction	34	41942	-0.89743	0.37598
34	Subsequent myocardial infarction	34	41942	0.897329	0.376036
221	Cardiomyopathy	73	41903	-0.890607	0.376094
235	Stroke, not specified as haemorrhage or infarction	505	41471	-0.884823	0.376665
95	Angina pectoris	1300	40676	-0.884329	0.376673
123	Subarachnoid haemorrhage	64	41912	0.889887	0.376901
122	Acute myocardial infarction	711	41265	-0.883832	0.377077
153	Other cerebrovascular diseases	90	41886	0.887644	0.377116
146	Subarachnoid haemorrhage	64	41912	0.886682	0.378611
174	Cerebral infarction	109	41867	0.883365	0.378991
103	Other acute ischaemic heart diseases	76	41900	-0.882959	0.380065
176	Angina pectoris	1300	40676	0.877937	0.380131
28	Chronic ischaemic heart disease	1037	40939	0.877186	0.380579
90	Occlusion and stenosis of precerebral arteries, not resulting in cerebral infarction	37	41939	0.887643	0.380617
158	Occlusion and stenosis of precerebral arteries, not resulting in cerebral infarction	37	41939	-0.887633	0.380622
202	Atherosclerosis	35	41941	-0.888233	0.380636
9	Acute myocardial infarction	711	41265	-0.87706	0.380741
195	Cardiomyopathy	73	41903	0.88119	0.381137
108	Transient cerebral ischaemic attacks and related syndromes	291	41685	-0.876373	0.381542
25	Occlusion and stenosis of precerebral arteries, not resulting in cerebral infarction	37	41939	-0.885762	0.381614
152	Transient cerebral ischaemic attacks and related syndromes	291	41685	-0.875852	0.381826
163	Occlusion and stenosis of precerebral arteries, not resulting in cerebral infarction	37	41939	0.884988	0.38202
23	Atherosclerosis	35	41941	-0.885442	0.382125
122	Arterial embolism and thrombosis	43	41933	-0.883002	0.38225
215	Transient cerebral ischaemic attacks and related syndromes	291	41685	-0.874819	0.382385
147	Transient cerebral ischaemic attacks and related syndromes	291	41685	-0.874723	0.382438
101	Subarachnoid haemorrhage	64	41912	0.879269	0.382587
164	Other cerebrovascular diseases	90	41886	-0.877189	0.382738
232	Acute myocardial infarction	711	41265	0.872712	0.383106
19	Heart failure	169	41807	0.874447	0.383113
58	Cardiomyopathy	73	41903	0.876869	0.383464
26	Parkinson's disease	95	41881	0.874872	0.383864
208	Other cerebrovascular diseases	90	41886	0.874875	0.383988
166	Other acute ischaemic heart diseases	76	41900	0.875195	0.384254
252	Transient cerebral ischaemic attacks and related syndromes	291	41685	-0.869821	0.385108
213	Other acute ischaemic heart diseases	76	41900	0.873456	0.385191
131	Cerebral infarction	109	41867	0.871519	0.385393
182	Other acute ischaemic heart diseases	76	41900	-0.873007	0.385436
219	Other acute ischaemic heart diseases	76	41900	-0.872769	0.385566
160	Essential (primary) hypertension	10140	31836	-0.867548	0.385654
75	Parkinson's disease	95	41881	-0.871559	0.385658
199	Cerebral infarction	109	41867	-0.869183	0.386665
143	Occlusion and stenosis of precerebral arteries, not resulting in cerebral infarction	37	41939	-0.875472	0.387112
133	Occlusion and stenosis of precerebral arteries, not resulting in cerebral infarction	37	41939	-0.875292	0.387205
180	Transient cerebral ischaemic attacks and related syndromes	291	41685	-0.865159	0.387656
67	Parkinson's disease	95	41881	-0.867357	0.387945
141	Subsequent myocardial infarction	34	41942	-0.874612	0.388096
138	Other cerebrovascular diseases	90	41886	-0.867066	0.388225
239	Essential (primary) hypertension	10140	31836	-0.860943	0.389282
136	Occlusion and stenosis of precerebral arteries, not resulting in cerebral infarction	37	41939	-0.870796	0.389628
132	Essential (primary) hypertension	10140	31836	0.859543	0.390053
139	Arterial embolism and thrombosis	43	41933	0.86743	0.390625
191	Parkinson's disease	95	41881	0.862443	0.390629
110	Cardiomyopathy	73	41903	-0.863334	0.390812
182	Arterial embolism and thrombosis	43	41933	0.866552	0.391105
27	Cardiomyopathy	73	41903	0.861562	0.39178
72	Subarachnoid haemorrhage	64	41912	0.862133	0.391874
245	Acute myocardial infarction	711	41265	0.856647	0.39192
254	Transient cerebral ischaemic attacks and related syndromes	291	41685	0.857388	0.391929
21	Arterial embolism and thrombosis	43	41933	-0.864426	0.392254
224	Other acute ischaemic heart diseases	76	41900	-0.86048	0.392258
216	Parkinson's disease	95	41881	-0.858567	0.392754
80	Transient cerebral ischaemic attacks and related syndromes	291	41685	0.855283	0.39309
6	Cerebral infarction	109	41867	-0.857441	0.39309
250	Subsequent myocardial infarction	34	41942	-0.865114	0.39321
172	Subarachnoid haemorrhage	64	41912	-0.859631	0.393239
116	Stroke, not specified as haemorrhage or infarction	505	41471	0.85389	0.393562
75	Other acute ischaemic heart diseases	76	41900	-0.857938	0.393649
233	Parkinson's disease	95	41881	-0.856639	0.393815
56	Cardiomyopathy	73	41903	-0.857022	0.394267
185	Subsequent myocardial infarction	34	41942	-0.863091	0.394292
59	Stroke, not specified as haemorrhage or infarction	505	41471	0.851858	0.394688
56	Arterial embolism and thrombosis	43	41933	0.859124	0.395136
198	Atherosclerosis	35	41941	-0.860645	0.395453
186	Heart failure	169	41807	-0.851732	0.395565
44	Cerebral infarction	109	41867	0.852199	0.39598
112	Other acute ischaemic heart diseases	76	41900	-0.85337	0.396164
132	Chronic ischaemic heart disease	1037	40939	-0.848679	0.396246
223	Transient cerebral ischaemic attacks and related syndromes	291	41685	0.849575	0.396253
106	Arterial embolism and thrombosis	43	41933	-0.856925	0.396342
174	Cardiomyopathy	73	41903	-0.851989	0.397039
164	Essential (primary) hypertension	10140	31836	0.846343	0.397373
35	Chronic ischaemic heart disease	1037	40939	-0.846638	0.397383
118	Other cerebrovascular diseases	90	41886	0.850023	0.397583
140	Stroke, not specified as haemorrhage or infarction	505	41471	-0.846588	0.397617
171	Arterial embolism and thrombosis	43	41933	0.85386	0.398017
255	Parkinson's disease	95	41881	0.848548	0.398278
232	Other acute ischaemic heart diseases	76	41900	-0.849443	0.398331
178	Occlusion and stenosis of precerebral arteries, not resulting in cerebral infarction	37	41939	-0.854295	0.398583
102	Stroke, not specified as haemorrhage or infarction	505	41471	0.843957	0.399084
201	Chronic ischaemic heart disease	1037	40939	0.843458	0.399157
103	Subarachnoid haemorrhage	64	41912	-0.847839	0.399728
44	Atherosclerosis	35	41941	0.851081	0.400669
166	Essential (primary) hypertension	10140	31836	0.84032	0.400741
141	Angina pectoris	1300	40676	0.840063	0.401018
42	Transient cerebral ischaemic attacks and related syndromes	291	41685	-0.840764	0.401164
186	Cerebral infarction	109	41867	-0.842517	0.401352
160	Stroke, not specified as haemorrhage or infarction	505	41471	0.839356	0.401658
162	Subsequent myocardial infarction	34	41942	-0.849592	0.401663
33	Other cerebrovascular diseases	90	41886	-0.842418	0.401804
90	Other acute ischaemic heart diseases	76	41900	0.842956	0.401924
133	Subarachnoid haemorrhage	64	41912	0.843053	0.402374
24	Cardiomyopathy	73	41903	0.842076	0.402525
85	Occlusion and stenosis of precerebral arteries, not resulting in cerebral infarction	37	41939	-0.846845	0.402666
171	Parkinson's disease	95	41881	-0.840174	0.402932
164	Cerebral infarction	109	41867	0.839363	0.403109
237	Transient cerebral ischaemic attacks and related syndromes	291	41685	-0.837078	0.403227
254	Angina pectoris	1300	40676	0.835334	0.403674
186	Arterial embolism and thrombosis	43	41933	-0.843403	0.40377
81	Arterial embolism and thrombosis	43	41933	0.843232	0.403865
85	Stroke, not specified as haemorrhage or infarction	505	41471	-0.834852	0.404187
5	Subsequent myocardial infarction	34	41942	-0.844254	0.404598
55	Atherosclerosis	35	41941	-0.843719	0.404713
52	Subarachnoid haemorrhage	64	41912	-0.838607	0.40485
15	Transient cerebral ischaemic attacks and related syndromes	291	41685	-0.833594	0.405187
197	Parkinson's disease	95	41881	0.836124	0.405194
56	Subarachnoid haemorrhage	64	41912	-0.837942	0.405223
197	Chronic ischaemic heart disease	1037	40939	0.831974	0.405606
202	Angina pectoris	1300	40676	-0.831408	0.405887
53	Cerebral infarction	109	41867	-0.834266	0.405964
26	Other cerebrovascular diseases	90	41886	-0.834875	0.406012
128	Heart failure	169	41807	0.8323	0.406411
85	Transient cerebral ischaemic attacks and related syndromes	291	41685	-0.83091	0.406699
170	Occlusion and stenosis of precerebral arteries, not resulting in cerebral infarction	37	41939	0.839496	0.406718
194	Arterial embolism and thrombosis	43	41933	0.837458	0.407069
19	Subarachnoid haemorrhage	64	41912	0.834515	0.407135
218	Cardiomyopathy	73	41903	0.833614	0.407248
2	Chronic ischaemic heart disease	1037	40939	0.828658	0.40748
43	Parkinson's disease	95	41881	0.831471	0.407804
212	Acute myocardial infarction	711	41265	-0.828091	0.407887
27	Parkinson's disease	95	41881	-0.831079	0.408028
192	Subarachnoid haemorrhage	64	41912	0.830443	0.409413
112	Arterial embolism and thrombosis	43	41933	0.833194	0.409439
144	Other cerebrovascular diseases	90	41886	-0.828717	0.409473
1	Heart failure	169	41807	0.826872	0.409473
133	Transient cerebral ischaemic attacks and related syndromes	291	41685	0.82586	0.409552
211	Essential (primary) hypertension	10140	31836	-0.824698	0.409555
56	Parkinson's disease	95	41881	0.828275	0.4096
208	Parkinson's disease	95	41881	-0.828203	0.409642
1	Angina pectoris	1300	40676	0.824644	0.409716
249	Subarachnoid haemorrhage	64	41912	-0.829602	0.409888
191	Atherosclerosis	35	41941	0.834214	0.409976
219	Chronic ischaemic heart disease	1037	40939	-0.823698	0.410291
40	Cardiomyopathy	73	41903	-0.827691	0.410573
78	Acute myocardial infarction	711	41265	0.823049	0.410747
29	Transient cerebral ischaemic attacks and related syndromes	291	41685	-0.823093	0.411121
75	Angina pectoris	1300	40676	0.821081	0.411742
216	Transient cerebral ischaemic attacks and related syndromes	291	41685	-0.821779	0.411867
196	Heart failure	169	41807	0.821611	0.412452
216	Heart failure	169	41807	-0.820908	0.41285
94	Arterial embolism and thrombosis	43	41933	-0.826583	0.413136
41	Other acute ischaemic heart diseases	76	41900	-0.822929	0.413149
58	Cerebral infarction	109	41867	0.820936	0.413481
103	Subsequent myocardial infarction	34	41942	0.828035	0.413585
151	Subsequent myocardial infarction	34	41942	-0.827752	0.413746
43	Cardiomyopathy	73	41903	0.821626	0.413994
168	Transient cerebral ischaemic attacks and related syndromes	291	41685	-0.816883	0.414657
66	Subarachnoid haemorrhage	64	41912	0.820888	0.414791
162	Cerebral infarction	109	41867	0.818355	0.414947
126	Cardiomyopathy	73	41903	-0.819757	0.415051
115	Cerebral infarction	109	41867	-0.817362	0.415513
16	Subsequent myocardial infarction	34	41942	0.824165	0.415753
172	Cardiomyopathy	73	41903	-0.818141	0.415966
223	Other cerebrovascular diseases	90	41886	-0.817057	0.416068
243	Atherosclerosis	35	41941	0.82283	0.416328
22	Atherosclerosis	35	41941	0.822595	0.416461
23	Other cerebrovascular diseases	90	41886	-0.815666	0.416859
250	Cardiomyopathy	73	41903	-0.81633	0.416993
60	Cardiomyopathy	73	41903	-0.815228	0.417623
80	Cerebral infarction	109	41867	0.813365	0.41779
32	Subsequent myocardial infarction	34	41942	-0.819447	0.418403
110	Atherosclerosis	35	41941	-0.818995	0.418479
176	Acute myocardial infarction	711	41265	0.808763	0.418914
25	Acute myocardial infarction	711	41265	0.808603	0.419005
61	Essential (primary) hypertension	10140	31836	-0.80808	0.419056
115	Stroke, not specified as haemorrhage or infarction	505	41471	-0.808436	0.419212
167	Acute myocardial infarction	711	41265	-0.807613	0.419574
198	Subsequent myocardial infarction	34	41942	0.817047	0.419743
82	Other cerebrovascular diseases	90	41886	-0.810183	0.419987
179	Parkinson's disease	95	41881	-0.809523	0.420251
215	Chronic ischaemic heart disease	1037	40939	0.806152	0.420331
215	Heart failure	169	41807	-0.807225	0.420666
50	Cerebral infarction	109	41867	0.80823	0.420725
229	Acute myocardial infarction	711	41265	-0.803474	0.42196
238	Other acute ischaemic heart diseases	76	41900	-0.807375	0.421995
47	Subsequent myocardial infarction	34	41942	-0.812514	0.422311
138	Stroke, not specified as haemorrhage or infarction	505	41471	-0.802845	0.422433
55	Subsequent myocardial infarction	34	41942	0.812127	0.42253
41	Subarachnoid haemorrhage	64	41912	-0.806874	0.422764
227	Parkinson's disease	95	41881	-0.805045	0.422816
106	Other acute ischaemic heart diseases	76	41900	-0.804532	0.423621
190	Cardiomyopathy	73	41903	0.803853	0.424117
204	Stroke, not specified as haemorrhage or infarction	505	41471	-0.799771	0.424212
28	Other cerebrovascular diseases	90	41886	0.802684	0.424286
115	Parkinson's disease	95	41881	0.801987	0.424575
157	Other acute ischaemic heart diseases	76	41900	0.802144	0.424996
28	Transient cerebral ischaemic attacks and related syndromes	291	41685	0.798213	0.425391
187	Other cerebrovascular diseases	90	41886	-0.799434	0.426157
50	Other cerebrovascular diseases	90	41886	0.798319	0.426796
31	Transient cerebral ischaemic attacks and related syndromes	291	41685	0.795133	0.427177
44	Essential (primary) hypertension	10140	31836	-0.793927	0.427249
226	Other cerebrovascular diseases	90	41886	0.797206	0.427441
11	Angina pectoris	1300	40676	-0.79164	0.428706
15	Parkinson's disease	95	41881	-0.794666	0.428801
98	Cerebral infarction	109	41867	-0.793795	0.429047
6	Stroke, not specified as haemorrhage or infarction	505	41471	-0.790415	0.429649
30	Parkinson's disease	95	41881	0.793164	0.429671
81	Stroke, not specified as haemorrhage or infarction	505	41471	0.790137	0.42981
189	Angina pectoris	1300	40676	0.789614	0.429888
183	Heart failure	169	41807	0.790413	0.430392
211	Atherosclerosis	35	41941	0.797768	0.430535
103	Cardiomyopathy	73	41903	0.792675	0.430564
0	Occlusion and stenosis of precerebral arteries, not resulting in cerebral infarction	37	41939	0.796668	0.43086
107	Subarachnoid haemorrhage	64	41912	-0.792168	0.431224
145	Arterial embolism and thrombosis	43	41933	0.794286	0.431483
8	Other cerebrovascular diseases	90	41886	-0.790183	0.431511
97	Cerebral infarction	109	41867	0.789507	0.431535
205	Parkinson's disease	95	41881	-0.789748	0.431652
179	Subarachnoid haemorrhage	64	41912	0.79113	0.431828
127	Angina pectoris	1300	40676	0.786125	0.431929
39	Stroke, not specified as haemorrhage or infarction	505	41471	-0.786166	0.432131
22	Essential (primary) hypertension	10140	31836	0.785017	0.432455
247	Subsequent myocardial infarction	34	41942	0.794545	0.432547
90	Transient cerebral ischaemic attacks and related syndromes	291	41685	0.785772	0.43263
84	Stroke, not specified as haemorrhage or infarction	505	41471	0.785139	0.432732
72	Heart failure	169	41807	-0.78635	0.432761
105	Arterial embolism and thrombosis	43	41933	-0.791716	0.432965
174	Occlusion and stenosis of precerebral arteries, not resulting in cerebral infarction	37	41939	0.792706	0.433136
78	Subarachnoid haemorrhage	64	41912	-0.788614	0.433287
122	Stroke, not specified as haemorrhage or infarction	505	41471	0.783958	0.433423
206	Stroke, not specified as haemorrhage or infarction	505	41471	0.783432	0.433732
202	Stroke, not specified as haemorrhage or infarction	505	41471	-0.782896	0.434047
209	Atherosclerosis	35	41941	0.791272	0.434263
59	Occlusion and stenosis of precerebral arteries, not resulting in cerebral infarction	37	41939	0.790169	0.434593
130	Stroke, not specified as haemorrhage or infarction	505	41471	-0.781774	0.434706
239	Atherosclerosis	35	41941	-0.790311	0.434812
175	Transient cerebral ischaemic attacks and related syndromes	291	41685	0.780368	0.435801
108	Angina pectoris	1300	40676	0.779395	0.435881
164	Other acute ischaemic heart diseases	76	41900	-0.783227	0.435949
168	Angina pectoris	1300	40676	-0.77897	0.43613
121	Essential (primary) hypertension	10140	31836	0.778697	0.436169
207	Subsequent myocardial infarction	34	41942	-0.788008	0.43631
195	Acute myocardial infarction	711	41265	-0.778617	0.436455
175	Parkinson's disease	95	41881	-0.780895	0.436818
37	Occlusion and stenosis of precerebral arteries, not resulting in cerebral infarction	37	41939	-0.785558	0.437256
210	Transient cerebral ischaemic attacks and related syndromes	291	41685	-0.77686	0.437866
51	Acute myocardial infarction	711	41265	-0.774809	0.438703
21	Subsequent myocardial infarction	34	41942	-0.783358	0.438993
219	Transient cerebral ischaemic attacks and related syndromes	291	41685	-0.77481	0.439073
19	Other acute ischaemic heart diseases	76	41900	0.777877	0.439081
213	Cerebral infarction	109	41867	-0.773845	0.440705
193	Subarachnoid haemorrhage	64	41912	-0.774828	0.441331
245	Arterial embolism and thrombosis	43	41933	0.777002	0.441503
91	Subarachnoid haemorrhage	64	41912	0.774242	0.441675
114	Angina pectoris	1300	40676	0.768932	0.442064
65	Cardiomyopathy	73	41903	0.771827	0.442735
239	Arterial embolism and thrombosis	43	41933	0.774836	0.442768
236	Angina pectoris	1300	40676	-0.766884	0.443281
79	Acute myocardial infarction	711	41265	0.76648	0.443637
66	Cerebral infarction	109	41867	0.768802	0.44368
220	Cerebral infarction	109	41867	-0.768728	0.443723
167	Angina pectoris	1300	40676	0.765607	0.444041
2	Other acute ischaemic heart diseases	76	41900	0.769407	0.444058
221	Atherosclerosis	35	41941	-0.773939	0.444307
137	Arterial embolism and thrombosis	43	41933	-0.772133	0.44435
234	Essential (primary) hypertension	10140	31836	0.764791	0.444406
187	Other acute ischaemic heart diseases	76	41900	-0.768425	0.444639
0	Stroke, not specified as haemorrhage or infarction	505	41471	-0.76487	0.444697
175	Chronic ischaemic heart disease	1037	40939	0.763871	0.44511
75	Acute myocardial infarction	711	41265	0.763584	0.44536
142	Acute myocardial infarction	711	41265	0.762111	0.446238
91	Transient cerebral ischaemic attacks and related syndromes	291	41685	0.762506	0.44637
10	Chronic ischaemic heart disease	1037	40939	0.761559	0.446488
107	Subsequent myocardial infarction	34	41942	0.770437	0.44651
235	Other cerebrovascular diseases	90	41886	-0.763453	0.447206
187	Arterial embolism and thrombosis	43	41933	-0.76722	0.447229
243	Cardiomyopathy	73	41903	0.763977	0.44737
195	Parkinson's disease	95	41881	-0.7629	0.447426
218	Arterial embolism and thrombosis	43	41933	-0.766573	0.447614
130	Other acute ischaemic heart diseases	76	41900	0.763174	0.447747
206	Cardiomyopathy	73	41903	0.761454	0.448866
100	Subarachnoid haemorrhage	64	41912	-0.761781	0.449027
12	Atherosclerosis	35	41941	-0.765475	0.449262
237	Stroke, not specified as haemorrhage or infarction	505	41471	-0.756824	0.4495
97	Cardiomyopathy	73	41903	-0.759862	0.449809
208	Occlusion and stenosis of precerebral arteries, not resulting in cerebral infarction	37	41939	0.763622	0.450061
160	Occlusion and stenosis of precerebral arteries, not resulting in cerebral infarction	37	41939	0.762779	0.450554
39	Atherosclerosis	35	41941	0.763088	0.450662
229	Atherosclerosis	35	41941	0.762967	0.450736
25	Parkinson's disease	95	41881	-0.756802	0.451051
35	Acute myocardial infarction	711	41265	-0.753753	0.451239
63	Heart failure	169	41807	0.755054	0.451265
205	Heart failure	169	41807	0.754668	0.451495
119	Subsequent myocardial infarction	34	41942	-0.761216	0.451924
205	Other acute ischaemic heart diseases	76	41900	0.754652	0.452809
82	Subsequent myocardial infarction	34	41942	0.759365	0.453014
181	Arterial embolism and thrombosis	43	41933	-0.75738	0.453041
216	Subsequent myocardial infarction	34	41942	0.759268	0.453075
241	Other cerebrovascular diseases	90	41886	0.753559	0.453095
240	Acute myocardial infarction	711	41265	-0.750302	0.453313
228	Parkinson's disease	95	41881	-0.752915	0.453374
212	Subsequent myocardial infarction	34	41942	-0.758519	0.453514
34	Arterial embolism and thrombosis	43	41933	0.756395	0.453627
205	Subsequent myocardial infarction	34	41942	-0.758266	0.453663
65	Cerebral infarction	109	41867	-0.751468	0.453996
146	Other acute ischaemic heart diseases	76	41900	0.752407	0.454152
106	Other cerebrovascular diseases	90	41886	-0.750437	0.454961
18	Parkinson's disease	95	41881	-0.750122	0.455047
169	Heart failure	169	41807	-0.748369	0.455277
173	Stroke, not specified as haemorrhage or infarction	505	41471	-0.746258	0.455851
203	Angina pectoris	1300	40676	0.745872	0.455871
227	Stroke, not specified as haemorrhage or infarction	505	41471	-0.745811	0.45612
47	Cardiomyopathy	73	41903	-0.749238	0.456146
194	Cardiomyopathy	73	41903	0.749015	0.456278
173	Other cerebrovascular diseases	90	41886	0.747339	0.45682
77	Cerebral infarction	109	41867	-0.746611	0.45691
149	Arterial embolism and thrombosis	43	41933	0.75052	0.457116
173	Transient cerebral ischaemic attacks and related syndromes	291	41685	-0.744346	0.457262
236	Other acute ischaemic heart diseases	76	41900	0.747084	0.457342
89	Cerebral infarction	109	41867	-0.745053	0.45785
208	Cardiomyopathy	73	41903	0.746322	0.457893
199	Subarachnoid haemorrhage	64	41912	-0.74687	0.457912
193	Other acute ischaemic heart diseases	76	41900	-0.746061	0.457955
184	Transient cerebral ischaemic attacks and related syndromes	291	41685	0.743104	0.458011
76	Arterial embolism and thrombosis	43	41933	0.748839	0.458119
4	Stroke, not specified as haemorrhage or infarction	505	41471	0.742397	0.458185
216	Other acute ischaemic heart diseases	76	41900	-0.744724	0.458758
39	Arterial embolism and thrombosis	43	41933	0.747359	0.459002
62	Arterial embolism and thrombosis	43	41933	0.7467	0.459398
217	Transient cerebral ischaemic attacks and related syndromes	291	41685	0.740043	0.459863
60	Subarachnoid haemorrhage	64	41912	-0.743265	0.460076
124	Parkinson's disease	95	41881	0.741733	0.46009
84	Cardiomyopathy	73	41903	-0.741156	0.461002
64	Transient cerebral ischaemic attacks and related syndromes	291	41685	-0.736814	0.461823
243	Transient cerebral ischaemic attacks and related syndromes	291	41685	0.736593	0.461957
11	Subsequent myocardial infarction	34	41942	-0.743315	0.462541
234	Transient cerebral ischaemic attacks and related syndromes	291	41685	0.735605	0.462557
21	Transient cerebral ischaemic attacks and related syndromes	291	41685	0.734297	0.463353
63	Subarachnoid haemorrhage	64	41912	-0.737725	0.463412
45	Occlusion and stenosis of precerebral arteries, not resulting in cerebral infarction	37	41939	-0.741021	0.46348
147	Angina pectoris	1300	40676	0.732199	0.464171
247	Transient cerebral ischaemic attacks and related syndromes	291	41685	0.732842	0.464239
140	Acute myocardial infarction	711	41265	0.731946	0.464434
73	Subsequent myocardial infarction	34	41942	0.739731	0.464687
129	Arterial embolism and thrombosis	43	41933	-0.737729	0.464774
43	Subarachnoid haemorrhage	64	41912	-0.735255	0.464905
141	Acute myocardial infarction	711	41265	-0.730807	0.465129
254	Heart failure	169	41807	-0.732054	0.465148
234	Atherosclerosis	35	41941	0.738288	0.465399
124	Angina pectoris	1300	40676	0.729951	0.465544
168	Other acute ischaemic heart diseases	76	41900	0.733114	0.465765
162	Cardiomyopathy	73	41903	-0.732848	0.466023
77	Chronic ischaemic heart disease	1037	40939	-0.728945	0.466191
11	Subarachnoid haemorrhage	64	41912	-0.732911	0.466322
233	Atherosclerosis	35	41941	-0.736614	0.466401
8	Heart failure	169	41807	-0.729965	0.46642
161	Atherosclerosis	35	41941	0.735851	0.46686
242	Other cerebrovascular diseases	90	41886	-0.730605	0.466933
247	Cardiomyopathy	73	41903	-0.730218	0.467618
193	Atherosclerosis	35	41941	0.734428	0.467717
127	Chronic ischaemic heart disease	1037	40939	0.72643	0.467732
225	Other acute ischaemic heart diseases	76	41900	-0.729723	0.467825
98	Acute myocardial infarction	711	41265	-0.726382	0.467835
255	Angina pectoris	1300	40676	0.724877	0.46865
180	Other acute ischaemic heart diseases	76	41900	-0.72804	0.468845
14	Subarachnoid haemorrhage	64	41912	-0.728384	0.469067
84	Transient cerebral ischaemic attacks and related syndromes	291	41685	-0.724614	0.469264
79	Cerebral infarction	109	41867	0.726098	0.469341
50	Other acute ischaemic heart diseases	76	41900	0.727146	0.469394
51	Other cerebrovascular diseases	90	41886	-0.726509	0.469425
16	Essential (primary) hypertension	10140	31836	0.723183	0.469577
3	Cardiomyopathy	73	41903	0.72655	0.469849
100	Other acute ischaemic heart diseases	76	41900	-0.725982	0.470103
217	Atherosclerosis	35	41941	0.730136	0.470301
255	Other acute ischaemic heart diseases	76	41900	-0.724768	0.47084
2	Parkinson's disease	95	41881	-0.723438	0.4712
5	Arterial embolism and thrombosis	43	41933	0.726634	0.471472
74	Stroke, not specified as haemorrhage or infarction	505	41471	-0.720001	0.47185
59	Other acute ischaemic heart diseases	76	41900	0.72308	0.47187
177	Atherosclerosis	35	41941	-0.726838	0.472288
186	Parkinson's disease	95	41881	0.721407	0.472442
75	Subarachnoid haemorrhage	64	41912	-0.721972	0.472973
85	Subarachnoid haemorrhage	64	41912	0.721545	0.473236
87	Acute myocardial infarction	711	41265	0.717345	0.473389
13	Stroke, not specified as haemorrhage or infarction	505	41471	-0.715898	0.474378
245	Subsequent myocardial infarction	34	41942	-0.723523	0.474445
191	Cardiomyopathy	73	41903	0.718371	0.474844
185	Arterial embolism and thrombosis	43	41933	0.720838	0.474992
29	Cardiomyopathy	73	41903	-0.718003	0.47507
198	Parkinson's disease	95	41881	-0.716803	0.475264
87	Other cerebrovascular diseases	90	41886	0.713268	0.477539
166	Cardiomyopathy	73	41903	0.712834	0.478245
252	Parkinson's disease	95	41881	-0.711904	0.478279
119	Occlusion and stenosis of precerebral arteries, not resulting in cerebral infarction	37	41939	-0.716126	0.478522
136	Heart failure	169	41807	0.710117	0.478608
18	Atherosclerosis	35	41941	-0.716199	0.478753
229	Other acute ischaemic heart diseases	76	41900	-0.71164	0.478885
86	Cerebral infarction	109	41867	0.710057	0.479191
251	Occlusion and stenosis of precerebral arteries, not resulting in cerebral infarction	37	41939	-0.71483	0.479317
114	Atherosclerosis	35	41941	0.713854	0.480181
122	Transient cerebral ischaemic attacks and related syndromes	291	41685	-0.706368	0.480518
177	Stroke, not specified as haemorrhage or infarction	505	41471	0.704774	0.481268
94	Parkinson's disease	95	41881	-0.706819	0.481419
222	Heart failure	169	41807	-0.705202	0.481654
30	Angina pectoris	1300	40676	0.703619	0.481789
13	Cardiomyopathy	73	41903	-0.706317	0.482261
183	Angina pectoris	1300	40676	-0.701788	0.48293
57	Chronic ischaemic heart disease	1037	40939	-0.701726	0.483
227	Cerebral infarction	109	41867	-0.703565	0.483211
63	Atherosclerosis	35	41941	-0.708895	0.483212
94	Chronic ischaemic heart disease	1037	40939	-0.701103	0.483389
150	Subsequent myocardial infarction	34	41942	-0.70877	0.483437
87	Essential (primary) hypertension	10140	31836	-0.70049	0.483631
36	Cardiomyopathy	73	41903	-0.704029	0.483678
106	Occlusion and stenosis of precerebral arteries, not resulting in cerebral infarction	37	41939	-0.707612	0.483735
167	Other acute ischaemic heart diseases	76	41900	0.703771	0.483746
219	Parkinson's disease	95	41881	-0.702672	0.48399
120	Subsequent myocardial infarction	34	41942	0.706336	0.484928
29	Subsequent myocardial infarction	34	41942	0.706053	0.485103
164	Occlusion and stenosis of precerebral arteries, not resulting in cerebral infarction	37	41939	-0.705369	0.48511
22	Arterial embolism and thrombosis	43	41933	0.704092	0.485255
35	Occlusion and stenosis of precerebral arteries, not resulting in cerebral infarction	37	41939	-0.704819	0.48545
98	Heart failure	169	41807	0.698312	0.485939
19	Parkinson's disease	95	41881	-0.69932	0.48607
149	Chronic ischaemic heart disease	1037	40939	-0.696365	0.486348
99	Arterial embolism and thrombosis	43	41933	0.701967	0.486566
225	Chronic ischaemic heart disease	1037	40939	-0.695373	0.48697
254	Arterial embolism and thrombosis	43	41933	0.700533	0.487449
110	Chronic ischaemic heart disease	1037	40939	-0.694491	0.487522
27	Other cerebrovascular diseases	90	41886	0.696063	0.488195
45	Other acute ischaemic heart diseases	76	41900	-0.696452	0.488292
118	Heart failure	169	41807	0.69403	0.488614
249	Heart failure	169	41807	-0.693857	0.488723
220	Angina pectoris	1300	40676	-0.69251	0.488734
174	Other acute ischaemic heart diseases	76	41900	0.695374	0.488961
228	Acute myocardial infarction	711	41265	-0.692122	0.48908
18	Subarachnoid haemorrhage	64	41912	0.69538	0.489368
118	Cardiomyopathy	73	41903	0.694312	0.489715
16	Stroke, not specified as haemorrhage or infarction	505	41471	-0.691138	0.489789
57	Transient cerebral ischaemic attacks and related syndromes	291	41685	-0.691073	0.490065
241	Cerebral infarction	109	41867	0.691742	0.490574
70	Parkinson's disease	95	41881	0.691678	0.490837
221	Other cerebrovascular diseases	90	41886	-0.691571	0.490998
133	Arterial embolism and thrombosis	43	41933	-0.694624	0.491109
53	Chronic ischaemic heart disease	1037	40939	-0.688532	0.491264
4	Cerebral infarction	109	41867	0.690021	0.491653
51	Other acute ischaemic heart diseases	76	41900	0.690046	0.492289
174	Transient cerebral ischaemic attacks and related syndromes	291	41685	-0.687508	0.492305
75	Cardiomyopathy	73	41903	-0.690111	0.492336
7	Transient cerebral ischaemic attacks and related syndromes	291	41685	-0.68695	0.492655
70	Acute myocardial infarction	711	41265	-0.685871	0.493011
247	Occlusion and stenosis of precerebral arteries, not resulting in cerebral infarction	37	41939	-0.692437	0.493094
81	Parkinson's disease	95	41881	-0.687955	0.493167
198	Heart failure	169	41807	-0.686461	0.493359
136	Acute myocardial infarction	711	41265	0.684981	0.493572
232	Atherosclerosis	35	41941	-0.691997	0.493631
187	Cardiomyopathy	73	41903	0.68756	0.493931
236	Atherosclerosis	35	41941	0.691001	0.494248
150	Heart failure	169	41807	-0.684792	0.494411
89	Chronic ischaemic heart disease	1037	40939	-0.683515	0.494426
239	Subarachnoid haemorrhage	64	41912	0.687146	0.494504
197	Other acute ischaemic heart diseases	76	41900	-0.686083	0.494769
121	Subsequent myocardial infarction	34	41942	0.689657	0.495223
112	Acute myocardial infarction	711	41265	-0.681613	0.495698
70	Cerebral infarction	109	41867	0.683091	0.496004
197	Subsequent myocardial infarction	34	41942	-0.688306	0.496063
248	Subarachnoid haemorrhage	64	41912	-0.684265	0.496309
98	Arterial embolism and thrombosis	43	41933	0.686134	0.49639
235	Essential (primary) hypertension	10140	31836	-0.67948	0.496843
32	Transient cerebral ischaemic attacks and related syndromes	291	41685	-0.680129	0.496958
243	Subsequent myocardial infarction	34	41942	-0.686657	0.497089
111	Acute myocardial infarction	711	41265	-0.679316	0.497151
168	Subsequent myocardial infarction	34	41942	0.686203	0.497372
139	Parkinson's disease	95	41881	-0.681129	0.497458
56	Atherosclerosis	35	41941	0.685798	0.497479
77	Heart failure	169	41807	-0.678973	0.49808
102	Subarachnoid haemorrhage	64	41912	0.681372	0.498125
7	Subarachnoid haemorrhage	64	41912	0.680987	0.498364
215	Angina pectoris	1300	40676	0.676125	0.499074
28	Angina pectoris	1300	40676	0.676045	0.499125
39	Transient cerebral ischaemic attacks and related syndromes	291	41685	-0.676358	0.499345
39	Occlusion and stenosis of precerebral arteries, not resulting in cerebral infarction	37	41939	-0.682239	0.499449
221	Subsequent myocardial infarction	34	41942	-0.682798	0.499493
97	Other cerebrovascular diseases	90	41886	0.677878	0.499598
9	Arterial embolism and thrombosis	43	41933	0.680802	0.499727
246	Cerebral infarction	109	41867	-0.677084	0.499795
112	Transient cerebral ischaemic attacks and related syndromes	291	41685	0.675384	0.499963
225	Acute myocardial infarction	711	41265	-0.674753	0.500045
52	Cerebral infarction	109	41867	-0.676589	0.500105
219	Subarachnoid haemorrhage	64	41912	-0.677216	0.500741
86	Subarachnoid haemorrhage	64	41912	-0.676647	0.5011
28	Arterial embolism and thrombosis	43	41933	0.678365	0.501255
33	Angina pectoris	1300	40676	-0.672482	0.501389
214	Parkinson's disease	95	41881	-0.67432	0.501756
71	Cardiomyopathy	73	41903	-0.674592	0.502087
242	Stroke, not specified as haemorrhage or infarction	505	41471	-0.671591	0.502145
244	Atherosclerosis	35	41941	0.677959	0.50238
159	Essential (primary) hypertension	10140	31836	-0.670116	0.502793
255	Stroke, not specified as haemorrhage or infarction	505	41471	-0.669333	0.503582
239	Acute myocardial infarction	711	41265	-0.668802	0.503832
143	Cerebral infarction	109	41867	-0.669461	0.504623
166	Arterial embolism and thrombosis	43	41933	0.672965	0.504648
105	Stroke, not specified as haemorrhage or infarction	505	41471	-0.667103	0.505003
218	Subarachnoid haemorrhage	64	41912	-0.670333	0.505088
185	Angina pectoris	1300	40676	0.665224	0.506018
76	Acute myocardial infarction	711	41265	0.664466	0.5066
5	Occlusion and stenosis of precerebral arteries, not resulting in cerebral infarction	37	41939	0.67051	0.506804
253	Subsequent myocardial infarction	34	41942	-0.670452	0.507229
91	Arterial embolism and thrombosis	43	41933	0.668678	0.50735
100	Arterial embolism and thrombosis	43	41933	-0.668385	0.507539
153	Stroke, not specified as haemorrhage or infarction	505	41471	0.66264	0.507857
165	Subarachnoid haemorrhage	64	41912	-0.665546	0.50812
121	Heart failure	169	41807	-0.662924	0.508279
245	Cardiomyopathy	73	41903	-0.664263	0.508637
23	Parkinson's disease	95	41881	0.66332	0.508742
192	Other acute ischaemic heart diseases	76	41900	-0.66353	0.509018
145	Cardiomyopathy	73	41903	0.663009	0.509435
51	Parkinson's disease	95	41881	-0.661433	0.509943
251	Subsequent myocardial infarction	34	41942	0.665567	0.510306
190	Subarachnoid haemorrhage	64	41912	-0.661883	0.51045
131	Transient cerebral ischaemic attacks and related syndromes	291	41685	0.658405	0.510793
140	Cardiomyopathy	73	41903	0.660822	0.510826
169	Parkinson's disease	95	41881	0.659915	0.510916
50	Occlusion and stenosis of precerebral arteries, not resulting in cerebral infarction	37	41939	0.662492	0.511869
136	Essential (primary) hypertension	10140	31836	0.655637	0.512066
244	Parkinson's disease	95	41881	0.657836	0.512244
255	Subarachnoid haemorrhage	64	41912	0.658578	0.512561
181	Acute myocardial infarction	711	41265	-0.654761	0.512826
77	Angina pectoris	1300	40676	-0.65459	0.512841
30	Other acute ischaemic heart diseases	76	41900	0.656394	0.513571
124	Chronic ischaemic heart disease	1037	40939	-0.652802	0.514023
242	Cardiomyopathy	73	41903	0.655244	0.514392
156	Subsequent myocardial infarction	34	41942	0.658795	0.514589
93	Cerebral infarction	109	41867	0.65381	0.514617
151	Arterial embolism and thrombosis	43	41933	0.65706	0.51472
62	Transient cerebral ischaemic attacks and related syndromes	291	41685	-0.651889	0.514982
10	Other cerebrovascular diseases	90	41886	-0.653301	0.515237
60	Other cerebrovascular diseases	90	41886	0.652933	0.515475
175	Cerebral infarction	109	41867	-0.651784	0.515916
177	Heart failure	169	41807	0.650589	0.516193
243	Parkinson's disease	95	41881	-0.651403	0.516368
192	Stroke, not specified as haemorrhage or infarction	505	41471	-0.649082	0.516574
84	Subarachnoid haemorrhage	64	41912	0.651979	0.516778
9	Atherosclerosis	35	41941	-0.654007	0.5175
238	Stroke, not specified as haemorrhage or infarction	505	41471	0.647403	0.517658
94	Cerebral infarction	109	41867	0.647608	0.518604
204	Heart failure	169	41807	-0.646851	0.518605
55	Heart failure	169	41807	-0.646648	0.518735
131	Arterial embolism and thrombosis	43	41933	0.650082	0.519173
34	Angina pectoris	1300	40676	0.643874	0.519763
20	Arterial embolism and thrombosis	43	41933	-0.648692	0.520063
245	Atherosclerosis	35	41941	0.64971	0.52024
16	Cerebral infarction	109	41867	-0.644902	0.520348
44	Subsequent myocardial infarction	34	41942	-0.649366	0.520588
218	Cerebral infarction	109	41867	0.643487	0.521264
53	Angina pectoris	1300	40676	-0.641541	0.521278
54	Atherosclerosis	35	41941	0.64717	0.521863
162	Other cerebrovascular diseases	90	41886	-0.641961	0.522543
73	Arterial embolism and thrombosis	43	41933	-0.644433	0.52279
68	Chronic ischaemic heart disease	1037	40939	0.63921	0.522821
93	Occlusion and stenosis of precerebral arteries, not resulting in cerebral infarction	37	41939	-0.64511	0.522941
101	Acute myocardial infarction	711	41265	-0.638974	0.523039
207	Angina pectoris	1300	40676	-0.638171	0.523468
143	Other cerebrovascular diseases	90	41886	-0.639943	0.523846
159	Occlusion and stenosis of precerebral arteries, not resulting in cerebral infarction	37	41939	0.643142	0.524197
136	Chronic ischaemic heart disease	1037	40939	-0.636623	0.524504
50	Parkinson's disease	95	41881	0.638265	0.524845
229	Angina pectoris	1300	40676	0.636037	0.524857
236	Arterial embolism and thrombosis	43	41933	-0.640577	0.525272
13	Atherosclerosis	35	41941	-0.640625	0.526056
238	Arterial embolism and thrombosis	43	41933	0.63885	0.526382
93	Other cerebrovascular diseases	90	41886	-0.634181	0.527583
110	Subarachnoid haemorrhage	64	41912	0.634694	0.527921
129	Other acute ischaemic heart diseases	76	41900	0.6341	0.527938
214	Stroke, not specified as haemorrhage or infarction	505	41471	0.631321	0.52811
209	Heart failure	169	41807	0.631956	0.528268
113	Transient cerebral ischaemic attacks and related syndromes	291	41685	0.631375	0.528285
48	Other cerebrovascular diseases	90	41886	-0.632681	0.528558
135	Atherosclerosis	35	41941	0.635628	0.529268
71	Atherosclerosis	35	41941	-0.635541	0.529324
195	Heart failure	169	41807	0.629841	0.529646
241	Arterial embolism and thrombosis	43	41933	0.633469	0.529854
179	Cerebral infarction	109	41867	-0.630153	0.529919
56	Angina pectoris	1300	40676	-0.627946	0.530143
195	Subsequent myocardial infarction	34	41942	0.633927	0.53049
57	Subsequent myocardial infarction	34	41942	0.633909	0.5305
174	Stroke, not specified as haemorrhage or infarction	505	41471	-0.627505	0.530606
49	Cerebral infarction	109	41867	-0.628468	0.531017
176	Heart failure	169	41807	0.627652	0.531077
185	Heart failure	169	41807	-0.627643	0.531083
97	Acute myocardial infarction	711	41265	-0.626453	0.531212
181	Atherosclerosis	35	41941	-0.631398	0.531997
77	Occlusion and stenosis of precerebral arteries, not resulting in cerebral infarction	37	41939	0.631012	0.532012
65	Atherosclerosis	35	41941	0.629436	0.533263
209	Cardiomyopathy	73	41903	-0.625982	0.533298
35	Stroke, not specified as haemorrhage or infarction	505	41471	-0.623339	0.533337
83	Occlusion and stenosis of precerebral arteries, not resulting in cerebral infarction	37	41939	-0.628714	0.5335
175	Stroke, not specified as haemorrhage or infarction	505	41471	-0.622892	0.53363
111	Occlusion and stenosis of precerebral arteries, not resulting in cerebral infarction	37	41939	-0.628195	0.533837
73	Subarachnoid haemorrhage	64	41912	-0.625249	0.534059
176	Chronic ischaemic heart disease	1037	40939	0.621779	0.534218
85	Angina pectoris	1300	40676	-0.620992	0.534707
200	Angina pectoris	1300	40676	-0.620115	0.535284
68	Subsequent myocardial infarction	34	41942	-0.62608	0.535556
249	Cerebral infarction	109	41867	0.621234	0.535747
241	Subsequent myocardial infarction	34	41942	0.625466	0.535961
61	Stroke, not specified as haemorrhage or infarction	505	41471	0.617706	0.537041
92	Stroke, not specified as haemorrhage or infarction	505	41471	0.61768	0.537057
38	Cardiomyopathy	73	41903	-0.620055	0.537171
200	Occlusion and stenosis of precerebral arteries, not resulting in cerebral infarction	37	41939	0.622603	0.537465
237	Other cerebrovascular diseases	90	41886	-0.618074	0.538097
189	Heart failure	169	41807	0.616665	0.538284
22	Angina pectoris	1300	40676	0.615289	0.538465
4	Arterial embolism and thrombosis	43	41933	-0.620078	0.538549
171	Cardiomyopathy	73	41903	-0.616771	0.539324
242	Other acute ischaemic heart diseases	76	41900	0.616197	0.539624
191	Subsequent myocardial infarction	34	41942	-0.619771	0.539654
170	Subarachnoid haemorrhage	64	41912	-0.616603	0.539713
138	Other acute ischaemic heart diseases	76	41900	-0.61574	0.539924
199	Other cerebrovascular diseases	90	41886	0.614696	0.540318
206	Essential (primary) hypertension	10140	31836	0.611334	0.540987
61	Cardiomyopathy	73	41903	0.613909	0.541201
183	Other acute ischaemic heart diseases	76	41900	-0.613759	0.541225
46	Atherosclerosis	35	41941	0.616987	0.541347
50	Subsequent myocardial infarction	34	41942	0.616729	0.541639
249	Other acute ischaemic heart diseases	76	41900	0.612889	0.541797
251	Essential (primary) hypertension	10140	31836	0.609273	0.542352
166	Subarachnoid haemorrhage	64	41912	-0.612458	0.542432
189	Other cerebrovascular diseases	90	41886	0.611286	0.54256
135	Angina pectoris	1300	40676	-0.608833	0.542734
230	Subarachnoid haemorrhage	64	41912	-0.611192	0.543266
245	Stroke, not specified as haemorrhage or infarction	505	41471	0.606785	0.54426
243	Other cerebrovascular diseases	90	41886	0.608648	0.5443
225	Occlusion and stenosis of precerebral arteries, not resulting in cerebral infarction	37	41939	0.611785	0.544519
236	Acute myocardial infarction	711	41265	-0.605841	0.544808
40	Other cerebrovascular diseases	90	41886	0.607848	0.54483
9	Cerebral infarction	109	41867	-0.607088	0.54506
191	Other acute ischaemic heart diseases	76	41900	0.607887	0.545092
131	Heart failure	169	41807	-0.60621	0.545186
96	Other cerebrovascular diseases	90	41886	-0.607286	0.545201
166	Cerebral infarction	109	41867	0.606367	0.545537
24	Occlusion and stenosis of precerebral arteries, not resulting in cerebral infarction	37	41939	0.608766	0.546497
11	Transient cerebral ischaemic attacks and related syndromes	291	41685	-0.603172	0.546859
187	Atherosclerosis	35	41941	0.608352	0.546992
94	Essential (primary) hypertension	10140	31836	-0.601954	0.547213
20	Subarachnoid haemorrhage	64	41912	0.604761	0.547501
91	Subsequent myocardial infarction	34	41942	0.607346	0.547772
169	Atherosclerosis	35	41941	-0.607098	0.547812
146	Parkinson's disease	95	41881	0.601737	0.548791
71	Arterial embolism and thrombosis	43	41933	-0.604127	0.549001
229	Essential (primary) hypertension	10140	31836	-0.599141	0.549087
238	Atherosclerosis	35	41941	0.605144	0.549096
141	Cardiomyopathy	73	41903	0.601148	0.549622
98	Other acute ischaemic heart diseases	76	41900	-0.600628	0.549891
88	Parkinson's disease	95	41881	0.599726	0.550126
96	Subarachnoid haemorrhage	64	41912	0.599814	0.550775
219	Cardiomyopathy	73	41903	0.59876	0.551205
149	Transient cerebral ischaemic attacks and related syndromes	291	41685	0.596526	0.551282
252	Other cerebrovascular diseases	90	41886	0.597348	0.551785
21	Angina pectoris	1300	40676	0.594307	0.552404
113	Cardiomyopathy	73	41903	-0.596714	0.552566
24	Other acute ischaemic heart diseases	76	41900	0.595977	0.552977
168	Arterial embolism and thrombosis	43	41933	0.597661	0.55327
18	Stroke, not specified as haemorrhage or infarction	505	41471	0.592855	0.553539
230	Transient cerebral ischaemic attacks and related syndromes	291	41685	0.593074	0.553589
243	Angina pectoris	1300	40676	-0.592175	0.55383
5	Parkinson's disease	95	41881	-0.59384	0.554039
179	Chronic ischaemic heart disease	1037	40939	0.591872	0.554059
93	Transient cerebral ischaemic attacks and related syndromes	291	41685	-0.592226	0.554154
71	Stroke, not specified as haemorrhage or infarction	505	41471	-0.591863	0.554201
204	Atherosclerosis	35	41941	0.596597	0.55472
254	Other cerebrovascular diseases	90	41886	-0.59237	0.555098
207	Arterial embolism and thrombosis	43	41933	-0.594483	0.555372
205	Atherosclerosis	35	41941	0.593619	0.556688
69	Atherosclerosis	35	41941	0.593582	0.556714
205	Occlusion and stenosis of precerebral arteries, not resulting in cerebral infarction	37	41939	-0.593174	0.556765
208	Angina pectoris	1300	40676	0.587162	0.55719
138	Subarachnoid haemorrhage	64	41912	0.590143	0.557199
59	Atherosclerosis	35	41941	0.592741	0.557272
90	Other cerebrovascular diseases	90	41886	0.587991	0.558021
57	Heart failure	169	41807	0.586358	0.558415
33	Subsequent myocardial infarction	34	41942	-0.591065	0.558497
120	Angina pectoris	1300	40676	-0.585082	0.558588
99	Other acute ischaemic heart diseases	76	41900	0.587235	0.558805
50	Subarachnoid haemorrhage	64	41912	-0.587179	0.559176
6	Transient cerebral ischaemic attacks and related syndromes	291	41685	-0.583497	0.560007
68	Acute myocardial infarction	711	41265	0.582345	0.560513
63	Occlusion and stenosis of precerebral arteries, not resulting in cerebral infarction	37	41939	-0.586207	0.561386
249	Stroke, not specified as haemorrhage or infarction	505	41471	-0.581156	0.561388
27	Stroke, not specified as haemorrhage or infarction	505	41471	0.580986	0.561503
141	Parkinson's disease	95	41881	-0.582039	0.561927
97	Atherosclerosis	35	41941	0.585522	0.562055
188	Transient cerebral ischaemic attacks and related syndromes	291	41685	0.580002	0.562356
183	Subarachnoid haemorrhage	64	41912	-0.582224	0.562488
68	Parkinson's disease	95	41881	-0.580754	0.562789
207	Transient cerebral ischaemic attacks and related syndromes	291	41685	0.578447	0.563405
118	Arterial embolism and thrombosis	43	41933	0.581923	0.563722
230	Cerebral infarction	109	41867	0.579068	0.563743
250	Transient cerebral ischaemic attacks and related syndromes	291	41685	-0.577762	0.563868
106	Atherosclerosis	35	41941	-0.582783	0.563879
129	Occlusion and stenosis of precerebral arteries, not resulting in cerebral infarction	37	41939	-0.582353	0.563953
150	Occlusion and stenosis of precerebral arteries, not resulting in cerebral infarction	37	41939	-0.581904	0.564253
124	Acute myocardial infarction	711	41265	0.576512	0.564446
181	Other acute ischaemic heart diseases	76	41900	0.578678	0.564534
114	Subsequent myocardial infarction	34	41942	0.58185	0.564615
211	Subarachnoid haemorrhage	64	41912	-0.578986	0.564657
244	Occlusion and stenosis of precerebral arteries, not resulting in cerebral infarction	37	41939	0.580928	0.564899
98	Atherosclerosis	35	41941	0.579981	0.565746
45	Subsequent myocardial infarction	34	41942	-0.57964	0.566089
244	Heart failure	169	41807	0.574684	0.566269
227	Angina pectoris	1300	40676	-0.573676	0.56628
225	Atherosclerosis	35	41941	0.578872	0.566487
202	Transient cerebral ischaemic attacks and related syndromes	291	41685	-0.573806	0.566538
197	Acute myocardial infarction	711	41265	0.573164	0.566709
34	Occlusion and stenosis of precerebral arteries, not resulting in cerebral infarction	37	41939	0.576788	0.567666
96	Stroke, not specified as haemorrhage or infarction	505	41471	-0.571741	0.567746
95	Arterial embolism and thrombosis	43	41933	-0.575289	0.568159
116	Acute myocardial infarction	711	41265	-0.570739	0.568351
84	Parkinson's disease	95	41881	-0.572336	0.568455
133	Cerebral infarction	109	41867	-0.571854	0.568603
71	Transient cerebral ischaemic attacks and related syndromes	291	41685	0.570593	0.568711
68	Subarachnoid haemorrhage	64	41912	0.572791	0.56882
20	Other acute ischaemic heart diseases	76	41900	0.572263	0.568848
211	Cardiomyopathy	73	41903	0.572128	0.56901
193	Cardiomyopathy	73	41903	-0.571878	0.569178
225	Cerebral infarction	109	41867	-0.56964	0.5701
140	Parkinson's disease	95	41881	-0.569011	0.570699
52	Other cerebrovascular diseases	90	41886	0.568963	0.570808
247	Stroke, not specified as haemorrhage or infarction	505	41471	0.567109	0.570886
235	Cardiomyopathy	73	41903	-0.569192	0.570992
119	Other acute ischaemic heart diseases	76	41900	0.568929	0.571097
33	Arterial embolism and thrombosis	43	41933	-0.570367	0.571461
203	Subsequent myocardial infarction	34	41942	0.571468	0.571548
124	Atherosclerosis	35	41941	0.571152	0.571646
125	Occlusion and stenosis of precerebral arteries, not resulting in cerebral infarction	37	41939	-0.570588	0.571815
128	Atherosclerosis	35	41941	0.570509	0.572076
74	Occlusion and stenosis of precerebral arteries, not resulting in cerebral infarction	37	41939	-0.569681	0.572424
105	Subsequent myocardial infarction	34	41942	-0.570066	0.572487
110	Occlusion and stenosis of precerebral arteries, not resulting in cerebral infarction	37	41939	0.569354	0.572645
246	Angina pectoris	1300	40676	-0.563564	0.573142
215	Arterial embolism and thrombosis	43	41933	0.567656	0.573285
204	Other acute ischaemic heart diseases	76	41900	-0.565184	0.573631
34	Subarachnoid haemorrhage	64	41912	0.565649	0.573636
193	Other cerebrovascular diseases	90	41886	0.563433	0.574551
188	Chronic ischaemic heart disease	1037	40939	-0.561353	0.574672
43	Stroke, not specified as haemorrhage or infarction	505	41471	-0.561377	0.574783
157	Parkinson's disease	95	41881	0.562784	0.574914
236	Chronic ischaemic heart disease	1037	40939	-0.560631	0.575164
56	Subsequent myocardial infarction	34	41942	0.565997	0.575218
111	Cardiomyopathy	73	41903	0.562584	0.57546
209	Stroke, not specified as haemorrhage or infarction	505	41471	0.55994	0.575763
104	Subarachnoid haemorrhage	64	41912	-0.562418	0.575822
244	Subsequent myocardial infarction	34	41942	-0.564871	0.575976
232	Arterial embolism and thrombosis	43	41933	0.563323	0.576204
150	Arterial embolism and thrombosis	43	41933	-0.563135	0.576331
210	Arterial embolism and thrombosis	43	41933	0.56279	0.57656
42	Cardiomyopathy	73	41903	-0.560933	0.576578
104	Occlusion and stenosis of precerebral arteries, not resulting in cerebral infarction	37	41939	0.562281	0.577406
47	Arterial embolism and thrombosis	43	41933	0.561249	0.577604
58	Arterial embolism and thrombosis	43	41933	-0.561101	0.577704
101	Cardiomyopathy	73	41903	-0.559028	0.577869
138	Chronic ischaemic heart disease	1037	40939	-0.556123	0.578241
149	Other acute ischaemic heart diseases	76	41900	-0.558146	0.578399
229	Other cerebrovascular diseases	90	41886	0.556534	0.579236
188	Subarachnoid haemorrhage	64	41912	-0.557174	0.579376
1	Stroke, not specified as haemorrhage or infarction	505	41471	-0.554641	0.57938
18	Subsequent myocardial infarction	34	41942	0.559277	0.579741
53	Other acute ischaemic heart diseases	76	41900	0.555325	0.580319
135	Arterial embolism and thrombosis	43	41933	-0.557141	0.580383
19	Cerebral infarction	109	41867	-0.553533	0.581037
146	Chronic ischaemic heart disease	1037	40939	-0.551535	0.58138
227	Subsequent myocardial infarction	34	41942	-0.556789	0.581424
53	Cardiomyopathy	73	41903	0.553542	0.581601
9	Other acute ischaemic heart diseases	76	41900	0.553421	0.581616
95	Stroke, not specified as haemorrhage or infarction	505	41471	0.551293	0.581671
93	Subsequent myocardial infarction	34	41942	0.556355	0.581714
128	Other cerebrovascular diseases	90	41886	-0.552605	0.581913
163	Transient cerebral ischaemic attacks and related syndromes	291	41685	-0.5512	0.581916
136	Stroke, not specified as haemorrhage or infarction	505	41471	0.549896	0.582629
214	Subsequent myocardial infarction	34	41942	-0.554838	0.58274
251	Atherosclerosis	35	41941	0.553336	0.583648
160	Arterial embolism and thrombosis	43	41933	-0.551909	0.58393
5	Cardiomyopathy	73	41903	0.549772	0.584171
201	Cardiomyopathy	73	41903	0.54968	0.584234
228	Cerebral infarction	109	41867	-0.548202	0.584678
224	Other cerebrovascular diseases	90	41886	0.548392	0.584789
78	Occlusion and stenosis of precerebral arteries, not resulting in cerebral infarction	37	41939	-0.550519	0.585356
223	Acute myocardial infarction	711	41265	-0.545691	0.585444
70	Occlusion and stenosis of precerebral arteries, not resulting in cerebral infarction	37	41939	0.550317	0.585495
172	Heart failure	169	41807	-0.546301	0.585577
194	Subarachnoid haemorrhage	64	41912	0.547494	0.585969
214	Essential (primary) hypertension	10140	31836	0.544691	0.585973
79	Essential (primary) hypertension	10140	31836	-0.544683	0.585979
16	Atherosclerosis	35	41941	0.549796	0.586047
41	Chronic ischaemic heart disease	1037	40939	0.544599	0.586141
219	Stroke, not specified as haemorrhage or infarction	505	41471	0.544475	0.586349
94	Angina pectoris	1300	40676	-0.544128	0.586441
213	Transient cerebral ischaemic attacks and related syndromes	291	41685	0.544451	0.586544
198	Angina pectoris	1300	40676	0.54329	0.587018
112	Subarachnoid haemorrhage	64	41912	0.54568	0.587207
92	Parkinson's disease	95	41881	-0.544638	0.587286
159	Chronic ischaemic heart disease	1037	40939	-0.542788	0.587387
241	Heart failure	169	41807	0.543297	0.587639
252	Subsequent myocardial infarction	34	41942	0.547586	0.587656
96	Transient cerebral ischaemic attacks and related syndromes	291	41685	0.542677	0.587764
42	Heart failure	169	41807	-0.542859	0.58794
41	Other cerebrovascular diseases	90	41886	-0.543745	0.58797
144	Transient cerebral ischaemic attacks and related syndromes	291	41685	0.542143	0.588131
195	Essential (primary) hypertension	10140	31836	-0.541293	0.588313
213	Subarachnoid haemorrhage	64	41912	0.543683	0.588573
231	Chronic ischaemic heart disease	1037	40939	-0.540891	0.588693
74	Cardiomyopathy	73	41903	0.54295	0.588835
165	Atherosclerosis	35	41941	0.545486	0.588973
187	Stroke, not specified as haemorrhage or infarction	505	41471	0.540629	0.588997
95	Other cerebrovascular diseases	90	41886	0.541616	0.589431
74	Subarachnoid haemorrhage	64	41912	-0.541538	0.59004
99	Stroke, not specified as haemorrhage or infarction	505	41471	-0.539085	0.590061
50	Atherosclerosis	35	41941	-0.54353	0.590306
164	Chronic ischaemic heart disease	1037	40939	-0.538467	0.590365
221	Cerebral infarction	109	41867	-0.539684	0.590519
71	Cerebral infarction	109	41867	0.538489	0.591342
214	Atherosclerosis	35	41941	0.541496	0.591692
81	Other cerebrovascular diseases	90	41886	-0.537982	0.591927
67	Other cerebrovascular diseases	90	41886	-0.53711	0.592525
17	Other cerebrovascular diseases	90	41886	0.537036	0.592578
183	Cerebral infarction	109	41867	-0.536452	0.592742
223	Heart failure	169	41807	0.535618	0.592926
80	Subarachnoid haemorrhage	64	41912	0.536931	0.5932
136	Other acute ischaemic heart diseases	76	41900	-0.536364	0.59329
8	Transient cerebral ischaemic attacks and related syndromes	291	41685	-0.534153	0.593639
75	Cerebral infarction	109	41867	-0.534987	0.593752
114	Stroke, not specified as haemorrhage or infarction	505	41471	0.533491	0.593923
76	Atherosclerosis	35	41941	-0.537961	0.594101
181	Chronic ischaemic heart disease	1037	40939	-0.532342	0.594598
27	Subarachnoid haemorrhage	64	41912	-0.533461	0.595585
138	Subsequent myocardial infarction	34	41942	-0.535551	0.595856
63	Transient cerebral ischaemic attacks and related syndromes	291	41685	0.530641	0.596068
127	Other acute ischaemic heart diseases	76	41900	0.53207	0.596244
212	Subarachnoid haemorrhage	64	41912	-0.532386	0.596326
2	Subarachnoid haemorrhage	64	41912	-0.53227	0.596405
101	Occlusion and stenosis of precerebral arteries, not resulting in cerebral infarction	37	41939	0.533774	0.596772
177	Occlusion and stenosis of precerebral arteries, not resulting in cerebral infarction	37	41939	0.533581	0.596904
35	Parkinson's disease	95	41881	-0.530252	0.597182
127	Subsequent myocardial infarction	34	41942	-0.533554	0.597219
48	Cerebral infarction	109	41867	0.52948	0.597554
94	Cardiomyopathy	73	41903	-0.530017	0.597725
125	Cardiomyopathy	73	41903	-0.529826	0.597856
85	Atherosclerosis	35	41941	-0.532115	0.598102
226	Cardiomyopathy	73	41903	-0.529362	0.598178
190	Atherosclerosis	35	41941	0.531937	0.598221
171	Chronic ischaemic heart disease	1037	40939	0.526806	0.598435
190	Transient cerebral ischaemic attacks and related syndromes	291	41685	-0.527064	0.598547
33	Other acute ischaemic heart diseases	76	41900	0.528639	0.598611
86	Arterial embolism and thrombosis	43	41933	0.528899	0.599654
171	Acute myocardial infarction	711	41265	0.524515	0.600078
40	Heart failure	169	41807	-0.525202	0.60013
208	Heart failure	169	41807	-0.524603	0.600545
56	Other acute ischaemic heart diseases	76	41900	0.5257	0.600641
106	Heart failure	169	41807	0.524303	0.600754
235	Transient cerebral ischaemic attacks and related syndromes	291	41685	-0.523338	0.601133
11	Heart failure	169	41807	-0.523044	0.601626
152	Atherosclerosis	35	41941	-0.52585	0.602399
98	Occlusion and stenosis of precerebral arteries, not resulting in cerebral infarction	37	41939	0.525314	0.60258
22	Heart failure	169	41807	0.521501	0.602699
86	Stroke, not specified as haemorrhage or infarction	505	41471	0.520478	0.602953
83	Cerebral infarction	109	41867	0.52142	0.603136
182	Atherosclerosis	35	41941	-0.524714	0.603183
48	Subarachnoid haemorrhage	64	41912	-0.522312	0.603279
124	Occlusion and stenosis of precerebral arteries, not resulting in cerebral infarction	37	41939	-0.524181	0.60336
112	Stroke, not specified as haemorrhage or infarction	505	41471	0.519797	0.603427
203	Other cerebrovascular diseases	90	41886	0.520764	0.603819
210	Occlusion and stenosis of precerebral arteries, not resulting in cerebral infarction	37	41939	-0.523326	0.603948
4	Chronic ischaemic heart disease	1037	40939	-0.518417	0.604272
46	Other acute ischaemic heart diseases	76	41900	-0.520346	0.604349
128	Occlusion and stenosis of precerebral arteries, not resulting in cerebral infarction	37	41939	0.522475	0.604534
142	Other acute ischaemic heart diseases	76	41900	0.519724	0.604781
34	Atherosclerosis	35	41941	-0.522337	0.604818
207	Occlusion and stenosis of precerebral arteries, not resulting in cerebral infarction	37	41939	-0.521573	0.605151
98	Stroke, not specified as haemorrhage or infarction	505	41471	-0.517157	0.605268
196	Atherosclerosis	35	41941	-0.521678	0.605272
215	Acute myocardial infarction	711	41265	0.516935	0.605357
194	Occlusion and stenosis of precerebral arteries, not resulting in cerebral infarction	37	41939	0.521237	0.605386
68	Other cerebrovascular diseases	90	41886	-0.518313	0.60552
72	Other acute ischaemic heart diseases	76	41900	-0.518641	0.60553
4	Other cerebrovascular diseases	90	41886	-0.517695	0.605951
154	Essential (primary) hypertension	10140	31836	0.515751	0.606035
56	Essential (primary) hypertension	10140	31836	0.515217	0.606408
74	Atherosclerosis	35	41941	-0.51916	0.607004
32	Other acute ischaemic heart diseases	76	41900	-0.515556	0.607677
18	Other cerebrovascular diseases	90	41886	-0.514839	0.607937
55	Subarachnoid haemorrhage	64	41912	-0.514734	0.608533
181	Subsequent myocardial infarction	34	41942	-0.516966	0.608618
3	Cerebral infarction	109	41867	0.513055	0.608955
120	Other cerebrovascular diseases	90	41886	0.512901	0.609285
50	Chronic ischaemic heart disease	1037	40939	-0.510888	0.609533
1	Parkinson's disease	95	41881	-0.511941	0.609888
77	Transient cerebral ischaemic attacks and related syndromes	291	41685	-0.509893	0.610509
66	Acute myocardial infarction	711	41265	0.508877	0.610991
109	Subarachnoid haemorrhage	64	41912	0.51078	0.611284
240	Other cerebrovascular diseases	90	41886	-0.509462	0.611684
252	Stroke, not specified as haemorrhage or infarction	505	41471	0.50754	0.611993
25	Stroke, not specified as haemorrhage or infarction	505	41471	-0.507478	0.612036
54	Subarachnoid haemorrhage	64	41912	0.509337	0.61229
244	Acute myocardial infarction	711	41265	0.50691	0.612371
100	Parkinson's disease	95	41881	-0.508014	0.612629
207	Acute myocardial infarction	711	41265	0.50641	0.612721
7	Cerebral infarction	109	41867	0.507638	0.612737
251	Cardiomyopathy	73	41903	0.507821	0.613125
167	Other cerebrovascular diseases	90	41886	-0.507323	0.613177
220	Cardiomyopathy	73	41903	0.507428	0.6134
49	Stroke, not specified as haemorrhage or infarction	505	41471	-0.504941	0.613815
151	Subarachnoid haemorrhage	64	41912	0.506926	0.613971
162	Parkinson's disease	95	41881	0.505666	0.61427
30	Stroke, not specified as haemorrhage or infarction	505	41471	-0.50419	0.614343
146	Occlusion and stenosis of precerebral arteries, not resulting in cerebral infarction	37	41939	-0.508153	0.614442
125	Other cerebrovascular diseases	90	41886	0.505311	0.614585
177	Subsequent myocardial infarction	34	41942	-0.5073	0.615313
141	Transient cerebral ischaemic attacks and related syndromes	291	41685	-0.502575	0.615639
60	Transient cerebral ischaemic attacks and related syndromes	291	41685	-0.502435	0.615737
131	Occlusion and stenosis of precerebral arteries, not resulting in cerebral infarction	37	41939	-0.505042	0.616602
251	Other cerebrovascular diseases	90	41886	0.501793	0.617047
160	Other cerebrovascular diseases	90	41886	0.501586	0.617193
84	Chronic ischaemic heart disease	1037	40939	-0.499794	0.617321
128	Cerebral infarction	109	41867	0.500753	0.617558
23	Cardiomyopathy	73	41903	-0.501273	0.617703
210	Subsequent myocardial infarction	34	41942	0.50352	0.617938
75	Arterial embolism and thrombosis	43	41933	-0.502297	0.618078
125	Arterial embolism and thrombosis	43	41933	0.501707	0.618489
81	Cardiomyopathy	73	41903	0.500096	0.618528
38	Parkinson's disease	95	41881	0.49814	0.619543
70	Transient cerebral ischaemic attacks and related syndromes	291	41685	0.496922	0.619615
183	Transient cerebral ischaemic attacks and related syndromes	291	41685	-0.49686	0.619659
60	Angina pectoris	1300	40676	0.496238	0.619805
172	Other cerebrovascular diseases	90	41886	-0.497257	0.620228
235	Subarachnoid haemorrhage	64	41912	-0.497898	0.620286
182	Cerebral infarction	109	41867	0.496746	0.620373
167	Atherosclerosis	35	41941	-0.498942	0.621028
188	Parkinson's disease	95	41881	0.495889	0.621125
26	Acute myocardial infarction	711	41265	-0.493937	0.621498
78	Cardiomyopathy	73	41903	-0.49586	0.621499
250	Other acute ischaemic heart diseases	76	41900	0.495385	0.621771
63	Parkinson's disease	95	41881	0.494267	0.622264
79	Other cerebrovascular diseases	90	41886	0.494326	0.622289
242	Transient cerebral ischaemic attacks and related syndromes	291	41685	-0.493072	0.62233
1	Subsequent myocardial infarction	34	41942	0.497092	0.622416
173	Cerebral infarction	109	41867	-0.49335	0.622761
66	Occlusion and stenosis of precerebral arteries, not resulting in cerebral infarction	37	41939	0.496047	0.622871
176	Essential (primary) hypertension	10140	31836	-0.491787	0.622877
79	Cardiomyopathy	73	41903	-0.493889	0.622884
60	Parkinson's disease	95	41881	-0.492573	0.623459
173	Other acute ischaemic heart diseases	76	41900	-0.492912	0.62351
191	Subarachnoid haemorrhage	64	41912	0.49305	0.623687
174	Acute myocardial infarction	711	41265	0.490348	0.624034
99	Parkinson's disease	95	41881	0.491545	0.624182
44	Other acute ischaemic heart diseases	76	41900	-0.491122	0.624768
61	Acute myocardial infarction	711	41265	0.489138	0.624889
128	Chronic ischaemic heart disease	1037	40939	0.489001	0.624939
25	Heart failure	169	41807	0.489697	0.624981
79	Chronic ischaemic heart disease	1037	40939	0.488442	0.625335
95	Acute myocardial infarction	711	41265	-0.488503	0.62534
161	Chronic ischaemic heart disease	1037	40939	-0.488268	0.625458
246	Subsequent myocardial infarction	34	41942	0.492474	0.625637
238	Subarachnoid haemorrhage	64	41912	0.489742	0.626011
232	Subarachnoid haemorrhage	64	41912	-0.48921	0.626388
56	Cerebral infarction	109	41867	-0.488201	0.626392
200	Cardiomyopathy	73	41903	0.488869	0.626416
47	Subarachnoid haemorrhage	64	41912	0.488721	0.626732
253	Other cerebrovascular diseases	90	41886	-0.487743	0.626927
109	Subsequent myocardial infarction	34	41942	0.489893	0.627447
95	Occlusion and stenosis of precerebral arteries, not resulting in cerebral infarction	37	41939	0.488884	0.627884
77	Atherosclerosis	35	41941	-0.489083	0.627918
126	Cerebral infarction	109	41867	0.486039	0.62792
129	Atherosclerosis	35	41941	-0.488787	0.628127
47	Other cerebrovascular diseases	90	41886	-0.485754	0.628331
235	Atherosclerosis	35	41941	0.488453	0.62836
178	Heart failure	169	41807	-0.483774	0.629172
28	Stroke, not specified as haemorrhage or infarction	505	41471	0.483025	0.629283
219	Arterial embolism and thrombosis	43	41933	-0.48622	0.629333
152	Stroke, not specified as haemorrhage or infarction	505	41471	-0.481487	0.630375
84	Acute myocardial infarction	711	41265	-0.481046	0.630627
88	Subarachnoid haemorrhage	64	41912	0.482872	0.630856
141	Stroke, not specified as haemorrhage or infarction	505	41471	0.477884	0.632935
137	Occlusion and stenosis of precerebral arteries, not resulting in cerebral infarction	37	41939	0.481509	0.633065
189	Stroke, not specified as haemorrhage or infarction	505	41471	-0.477617	0.633125
39	Parkinson's disease	95	41881	0.476243	0.635001
176	Occlusion and stenosis of precerebral arteries, not resulting in cerebral infarction	37	41939	-0.478433	0.635229
30	Heart failure	169	41807	-0.474234	0.635943
119	Cardiomyopathy	73	41903	0.47533	0.635985
216	Other cerebrovascular diseases	90	41886	-0.474858	0.636045
92	Angina pectoris	1300	40676	-0.473198	0.636146
76	Heart failure	169	41807	0.473315	0.636597
36	Subsequent myocardial infarction	34	41942	-0.476859	0.636599
147	Heart failure	169	41807	0.47213	0.637442
123	Arterial embolism and thrombosis	43	41933	-0.474592	0.637532
87	Subarachnoid haemorrhage	64	41912	-0.473298	0.637631
58	Parkinson's disease	95	41881	0.471974	0.638034
73	Parkinson's disease	95	41881	-0.471525	0.638352
254	Cerebral infarction	109	41867	-0.470777	0.638744
95	Cardiomyopathy	73	41903	-0.471266	0.63887
173	Subsequent myocardial infarction	34	41942	0.473458	0.639
82	Acute myocardial infarction	711	41265	-0.468638	0.639467
105	Parkinson's disease	95	41881	-0.469868	0.639533
232	Heart failure	169	41807	0.46908	0.639616
193	Acute myocardial infarction	711	41265	0.468427	0.639619
222	Occlusion and stenosis of precerebral arteries, not resulting in cerebral infarction	37	41939	-0.471858	0.63987
228	Other acute ischaemic heart diseases	76	41900	0.469644	0.639967
94	Atherosclerosis	35	41941	-0.471592	0.640226
80	Arterial embolism and thrombosis	43	41933	-0.470588	0.640365
199	Transient cerebral ischaemic attacks and related syndromes	291	41685	0.466632	0.641108
80	Angina pectoris	1300	40676	0.465259	0.641819
51	Subarachnoid haemorrhage	64	41912	0.467151	0.642
209	Subsequent myocardial infarction	34	41942	-0.46873	0.642339
12	Subarachnoid haemorrhage	64	41912	0.466625	0.642373
240	Cardiomyopathy	73	41903	0.466294	0.642407
64	Subarachnoid haemorrhage	64	41912	-0.466152	0.642711
209	Subarachnoid haemorrhage	64	41912	-0.466059	0.642776
95	Transient cerebral ischaemic attacks and related syndromes	291	41685	-0.463931	0.643041
231	Acute myocardial infarction	711	41265	-0.463219	0.643345
8	Cardiomyopathy	73	41903	-0.464975	0.643348
125	Transient cerebral ischaemic attacks and related syndromes	291	41685	-0.46281	0.643843
243	Occlusion and stenosis of precerebral arteries, not resulting in cerebral infarction	37	41939	-0.465649	0.644267
6	Other cerebrovascular diseases	90	41886	0.463253	0.644309
52	Other acute ischaemic heart diseases	76	41900	0.463515	0.644334
134	Other cerebrovascular diseases	90	41886	0.463087	0.644429
216	Cerebral infarction	109	41867	0.461992	0.645011
196	Other acute ischaemic heart diseases	76	41900	0.462332	0.645176
116	Transient cerebral ischaemic attacks and related syndromes	291	41685	0.460382	0.645582
138	Cardiomyopathy	73	41903	-0.461765	0.645638
17	Subsequent myocardial infarction	34	41942	0.462742	0.646581
252	Occlusion and stenosis of precerebral arteries, not resulting in cerebral infarction	37	41939	0.461949	0.64689
233	Stroke, not specified as haemorrhage or infarction	505	41471	-0.458224	0.646985
28	Cerebral infarction	109	41867	0.457633	0.648131
169	Transient cerebral ischaemic attacks and related syndromes	291	41685	-0.456348	0.648477
138	Cerebral infarction	109	41867	-0.456863	0.648681
155	Heart failure	169	41807	-0.455999	0.648976
12	Arterial embolism and thrombosis	43	41933	-0.458353	0.649056
142	Other cerebrovascular diseases	90	41886	-0.456128	0.649405
248	Other acute ischaemic heart diseases	76	41900	0.455838	0.64982
196	Subsequent myocardial infarction	34	41942	-0.457426	0.650357
245	Occlusion and stenosis of precerebral arteries, not resulting in cerebral infarction	37	41939	-0.456811	0.650545
41	Angina pectoris	1300	40676	0.452255	0.651156
201	Subsequent myocardial infarction	34	41942	0.455962	0.651399
25	Cerebral infarction	109	41867	0.452398	0.651884
90	Acute myocardial infarction	711	41265	0.451198	0.65198
142	Transient cerebral ischaemic attacks and related syndromes	291	41685	0.451093	0.652255
84	Atherosclerosis	35	41941	0.454401	0.652424
31	Other acute ischaemic heart diseases	76	41900	0.4522	0.652425
37	Atherosclerosis	35	41941	0.452475	0.653796
115	Other acute ischaemic heart diseases	76	41900	-0.449648	0.654255
151	Parkinson's disease	95	41881	-0.448991	0.654468
23	Stroke, not specified as haemorrhage or infarction	505	41471	-0.447801	0.654484
33	Subarachnoid haemorrhage	64	41912	-0.449231	0.654802
188	Stroke, not specified as haemorrhage or infarction	505	41471	0.447327	0.654826
254	Cardiomyopathy	73	41903	0.447313	0.655988
114	Cardiomyopathy	73	41903	0.446329	0.656693
255	Other cerebrovascular diseases	90	41886	-0.445927	0.656729
119	Acute myocardial infarction	711	41265	-0.443753	0.657352
252	Atherosclerosis	35	41941	0.447085	0.657639
33	Cerebral infarction	109	41867	-0.444137	0.657827
185	Occlusion and stenosis of precerebral arteries, not resulting in cerebral infarction	37	41939	0.445974	0.65828
218	Parkinson's disease	95	41881	-0.443658	0.658302
125	Subsequent myocardial infarction	34	41942	-0.445978	0.65852
217	Cardiomyopathy	73	41903	0.443568	0.65868
112	Other cerebrovascular diseases	90	41886	0.441948	0.659594
197	Subarachnoid haemorrhage	64	41912	-0.442192	0.65986
100	Cerebral infarction	109	41867	0.440376	0.66054
173	Atherosclerosis	35	41941	-0.44299	0.660575
12	Stroke, not specified as haemorrhage or infarction	505	41471	-0.438907	0.660912
114	Other acute ischaemic heart diseases	76	41900	-0.4389	0.661991
91	Heart failure	169	41807	0.437708	0.662156
176	Other acute ischaemic heart diseases	76	41900	-0.438092	0.662575
97	Occlusion and stenosis of precerebral arteries, not resulting in cerebral infarction	37	41939	0.439776	0.662725
191	Transient cerebral ischaemic attacks and related syndromes	291	41685	0.436165	0.663037
100	Atherosclerosis	35	41941	0.439529	0.663056
248	Arterial embolism and thrombosis	43	41933	0.438631	0.663173
32	Angina pectoris	1300	40676	-0.435587	0.663205
155	Subsequent myocardial infarction	34	41942	-0.438932	0.663567
10	Acute myocardial infarction	711	41265	0.433735	0.664609
211	Transient cerebral ischaemic attacks and related syndromes	291	41685	0.433499	0.664971
220	Atherosclerosis	35	41941	-0.436137	0.665488
29	Acute myocardial infarction	711	41265	0.432517	0.665493
174	Other cerebrovascular diseases	90	41886	0.432779	0.666219
71	Parkinson's disease	95	41881	-0.432528	0.666345
177	Transient cerebral ischaemic attacks and related syndromes	291	41685	-0.431536	0.666395
239	Transient cerebral ischaemic attacks and related syndromes	291	41685	0.431344	0.666534
226	Atherosclerosis	35	41941	-0.434441	0.66671
137	Other cerebrovascular diseases	90	41886	-0.431622	0.667056
193	Occlusion and stenosis of precerebral arteries, not resulting in cerebral infarction	37	41939	-0.4326	0.667881
120	Stroke, not specified as haemorrhage or infarction	505	41471	-0.429132	0.668006
246	Subarachnoid haemorrhage	64	41912	0.429848	0.66877
244	Cardiomyopathy	73	41903	-0.429201	0.669054
163	Heart failure	169	41807	0.428083	0.669134
106	Cerebral infarction	109	41867	-0.428122	0.66941
139	Stroke, not specified as haemorrhage or infarction	505	41471	0.426881	0.669644
26	Stroke, not specified as haemorrhage or infarction	505	41471	-0.425633	0.670552
19	Transient cerebral ischaemic attacks and related syndromes	291	41685	0.425677	0.670654
149	Angina pectoris	1300	40676	-0.424974	0.670921
164	Stroke, not specified as haemorrhage or infarction	505	41471	0.425126	0.670922
179	Atherosclerosis	35	41941	0.428146	0.671242
155	Arterial embolism and thrombosis	43	41933	0.426612	0.671834
146	Cerebral infarction	109	41867	-0.424526	0.672024
70	Essential (primary) hypertension	10140	31836	0.423106	0.672223
128	Subarachnoid haemorrhage	64	41912	-0.424669	0.672521
227	Other acute ischaemic heart diseases	76	41900	0.423977	0.672792
167	Occlusion and stenosis of precerebral arteries, not resulting in cerebral infarction	37	41939	0.425336	0.67312
21	Other acute ischaemic heart diseases	76	41900	0.423521	0.673123
59	Arterial embolism and thrombosis	43	41933	-0.424828	0.673127
234	Chronic ischaemic heart disease	1037	40939	0.421063	0.673792
200	Acute myocardial infarction	711	41265	0.421049	0.673843
41	Cardiomyopathy	73	41903	-0.422538	0.673887
4	Parkinson's disease	95	41881	0.42206	0.67394
176	Other cerebrovascular diseases	90	41886	0.42184	0.674154
183	Subsequent myocardial infarction	34	41942	0.424054	0.674273
142	Stroke, not specified as haemorrhage or infarction	505	41471	-0.420328	0.674421
186	Angina pectoris	1300	40676	0.419939	0.674595
44	Subarachnoid haemorrhage	64	41912	-0.42166	0.674704
200	Other acute ischaemic heart diseases	76	41900	0.421193	0.674814
232	Parkinson's disease	95	41881	-0.420307	0.675215
161	Essential (primary) hypertension	10140	31836	-0.418961	0.67525
144	Chronic ischaemic heart disease	1037	40939	-0.418391	0.675743
121	Transient cerebral ischaemic attacks and related syndromes	291	41685	-0.418681	0.675755
227	Occlusion and stenosis of precerebral arteries, not resulting in cerebral infarction	37	41939	0.421475	0.675911
135	Essential (primary) hypertension	10140	31836	0.417962	0.67598
130	Cerebral infarction	109	41867	0.419073	0.67599
18	Acute myocardial infarction	711	41265	0.417942	0.676112
242	Angina pectoris	1300	40676	0.417654	0.676265
165	Arterial embolism and thrombosis	43	41933	0.420456	0.676291
220	Stroke, not specified as haemorrhage or infarction	505	41471	0.417658	0.676371
145	Occlusion and stenosis of precerebral arteries, not resulting in cerebral infarction	37	41939	0.420793	0.676403
122	Parkinson's disease	95	41881	0.418519	0.676517
184	Chronic ischaemic heart disease	1037	40939	-0.417131	0.676664
252	Other acute ischaemic heart diseases	76	41900	0.418265	0.676944
246	Cardiomyopathy	73	41903	-0.417623	0.677462
251	Cerebral infarction	109	41867	-0.416553	0.677828
85	Acute myocardial infarction	711	41265	0.415134	0.678165
181	Heart failure	169	41807	-0.415498	0.678303
218	Occlusion and stenosis of precerebral arteries, not resulting in cerebral infarction	37	41939	0.41797	0.678448
81	Atherosclerosis	35	41941	-0.417989	0.678579
213	Heart failure	169	41807	0.414992	0.678672
252	Cardiomyopathy	73	41903	0.415792	0.678794
55	Transient cerebral ischaemic attacks and related syndromes	291	41685	-0.414143	0.679071
10	Occlusion and stenosis of precerebral arteries, not resulting in cerebral infarction	37	41939	-0.417016	0.679138
33	Cardiomyopathy	73	41903	-0.414199	0.679956
72	Stroke, not specified as haemorrhage or infarction	505	41471	-0.412673	0.680017
138	Atherosclerosis	35	41941	0.415746	0.680203
183	Occlusion and stenosis of precerebral arteries, not resulting in cerebral infarction	37	41939	0.414828	0.680724
109	Other acute ischaemic heart diseases	76	41900	0.413003	0.680778
181	Cerebral infarction	109	41867	0.411231	0.681714
4	Cardiomyopathy	73	41903	0.411783	0.681716
96	Arterial embolism and thrombosis	43	41933	0.412187	0.682295
159	Arterial embolism and thrombosis	43	41933	-0.412052	0.682393
163	Other acute ischaemic heart diseases	76	41900	-0.41023	0.682803
152	Angina pectoris	1300	40676	-0.408714	0.682813
183	Arterial embolism and thrombosis	43	41933	-0.410713	0.683366
124	Subarachnoid haemorrhage	64	41912	0.408772	0.684087
167	Subarachnoid haemorrhage	64	41912	-0.408493	0.684292
24	Transient cerebral ischaemic attacks and related syndromes	291	41685	0.406981	0.684318
165	Occlusion and stenosis of precerebral arteries, not resulting in cerebral infarction	37	41939	0.408969	0.68498
227	Transient cerebral ischaemic attacks and related syndromes	291	41685	-0.405487	0.685413
144	Occlusion and stenosis of precerebral arteries, not resulting in cerebral infarction	37	41939	0.408175	0.685559
87	Cerebral infarction	109	41867	-0.405683	0.685774
140	Other acute ischaemic heart diseases	76	41900	-0.405974	0.685913
178	Subarachnoid haemorrhage	64	41912	-0.403657	0.687828
229	Subsequent myocardial infarction	34	41942	-0.404793	0.688237
147	Essential (primary) hypertension	10140	31836	0.400997	0.688427
152	Arterial embolism and thrombosis	43	41933	-0.403244	0.68881
131	Cardiomyopathy	73	41903	0.401609	0.689158
48	Heart failure	169	41807	0.400208	0.689507
132	Subarachnoid haemorrhage	64	41912	-0.400499	0.69014
135	Occlusion and stenosis of precerebral arteries, not resulting in cerebral infarction	37	41939	-0.401511	0.690413
86	Other cerebrovascular diseases	90	41886	-0.399513	0.690468
225	Arterial embolism and thrombosis	43	41933	0.400533	0.69079
50	Arterial embolism and thrombosis	43	41933	0.400398	0.690889
122	Cerebral infarction	109	41867	-0.398686	0.690907
24	Cerebral infarction	109	41867	-0.39779	0.691566
160	Transient cerebral ischaemic attacks and related syndromes	291	41685	-0.396699	0.691877
201	Atherosclerosis	35	41941	0.399347	0.69213
221	Subarachnoid haemorrhage	64	41912	-0.397255	0.692517
74	Parkinson's disease	95	41881	0.396133	0.6929
170	Acute myocardial infarction	711	41265	-0.395008	0.692952
168	Acute myocardial infarction	711	41265	-0.393956	0.693727
23	Arterial embolism and thrombosis	43	41933	-0.396185	0.69397
181	Stroke, not specified as haemorrhage or infarction	505	41471	0.393451	0.694149
181	Occlusion and stenosis of precerebral arteries, not resulting in cerebral infarction	37	41939	0.396153	0.694326
179	Occlusion and stenosis of precerebral arteries, not resulting in cerebral infarction	37	41939	-0.395337	0.694921
223	Occlusion and stenosis of precerebral arteries, not resulting in cerebral infarction	37	41939	-0.395056	0.695129
250	Arterial embolism and thrombosis	43	41933	-0.394194	0.695428
109	Chronic ischaemic heart disease	1037	40939	0.39042	0.696302
207	Cardiomyopathy	73	41903	-0.39138	0.696668
210	Cerebral infarction	109	41867	-0.390742	0.696752
64	Arterial embolism and thrombosis	43	41933	-0.391552	0.697364
61	Heart failure	169	41807	-0.389475	0.697413
115	Other cerebrovascular diseases	90	41886	0.389594	0.697764
188	Occlusion and stenosis of precerebral arteries, not resulting in cerebral infarction	37	41939	0.390302	0.69861
215	Stroke, not specified as haemorrhage or infarction	505	41471	-0.387201	0.698767
150	Atherosclerosis	35	41941	0.390237	0.698789
199	Stroke, not specified as haemorrhage or infarction	505	41471	-0.387154	0.698802
30	Subsequent myocardial infarction	34	41942	-0.39021	0.698884
2	Transient cerebral ischaemic attacks and related syndromes	291	41685	-0.387062	0.69899
234	Acute myocardial infarction	711	41265	0.3868	0.699016
146	Heart failure	169	41807	0.387177	0.699112
200	Heart failure	169	41807	-0.387089	0.699177
187	Heart failure	169	41807	-0.386548	0.699576
121	Cerebral infarction	109	41867	0.386558	0.69984
78	Transient cerebral ischaemic attacks and related syndromes	291	41685	0.385873	0.699869
69	Subarachnoid haemorrhage	64	41912	-0.38705	0.700019
99	Heart failure	169	41807	-0.385841	0.700099
55	Other cerebrovascular diseases	90	41886	0.385764	0.700589
199	Parkinson's disease	95	41881	0.385536	0.700707
129	Subarachnoid haemorrhage	64	41912	0.38605	0.700756
91	Cerebral infarction	109	41867	0.385216	0.700831
223	Arterial embolism and thrombosis	43	41933	0.386738	0.700899
5	Cerebral infarction	109	41867	0.385053	0.700951
171	Transient cerebral ischaemic attacks and related syndromes	291	41685	-0.384408	0.700954
101	Atherosclerosis	35	41941	0.387246	0.700982
86	Cardiomyopathy	73	41903	0.385491	0.701006
44	Chronic ischaemic heart disease	1037	40939	0.383986	0.701063
122	Atherosclerosis	35	41941	-0.386899	0.701237
115	Acute myocardial infarction	711	41265	-0.383638	0.701358
123	Cerebral infarction	109	41867	-0.384495	0.701364
54	Cardiomyopathy	73	41903	0.384679	0.701604
96	Subsequent myocardial infarction	34	41942	0.386341	0.701719
62	Essential (primary) hypertension	10140	31836	-0.382847	0.701838
4	Subsequent myocardial infarction	34	41942	-0.385986	0.70198
189	Arterial embolism and thrombosis	43	41933	-0.384573	0.702491
231	Parkinson's disease	95	41881	-0.382512	0.702941
106	Acute myocardial infarction	711	41265	-0.380972	0.703334
76	Stroke, not specified as haemorrhage or infarction	505	41471	0.380519	0.703717
83	Subarachnoid haemorrhage	64	41912	0.38191	0.703809
115	Subsequent myocardial infarction	34	41942	0.383278	0.703967
60	Acute myocardial infarction	711	41265	0.379364	0.704527
22	Parkinson's disease	95	41881	0.379716	0.705008
186	Essential (primary) hypertension	10140	31836	0.3784	0.705138
208	Other acute ischaemic heart diseases	76	41900	0.379668	0.70526
219	Angina pectoris	1300	40676	-0.378152	0.705375
26	Occlusion and stenosis of precerebral arteries, not resulting in cerebral infarction	37	41939	0.380289	0.705962
16	Chronic ischaemic heart disease	1037	40939	-0.376826	0.706376
34	Other acute ischaemic heart diseases	76	41900	0.378129	0.7064
92	Cardiomyopathy	73	41903	-0.377877	0.706629
133	Other acute ischaemic heart diseases	76	41900	-0.377705	0.706712
35	Cardiomyopathy	73	41903	-0.377751	0.706723
41	Subsequent myocardial infarction	34	41942	-0.379496	0.706747
21	Cerebral infarction	109	41867	-0.376634	0.707181
191	Stroke, not specified as haemorrhage or infarction	505	41471	-0.375597	0.70737
167	Cardiomyopathy	73	41903	-0.37594	0.708063
241	Subarachnoid haemorrhage	64	41912	-0.375897	0.708253
200	Atherosclerosis	35	41941	0.377085	0.70845
188	Acute myocardial infarction	711	41265	-0.373858	0.708618
38	Cerebral infarction	109	41867	-0.374072	0.709081
176	Subarachnoid haemorrhage	64	41912	-0.374233	0.709482
69	Cardiomyopathy	73	41903	-0.373986	0.709511
199	Atherosclerosis	35	41941	-0.375586	0.709553
204	Angina pectoris	1300	40676	-0.371831	0.710076
152	Cerebral infarction	109	41867	-0.372483	0.710259
35	Subarachnoid haemorrhage	64	41912	-0.373101	0.710322
90	Cardiomyopathy	73	41903	0.372415	0.710675
209	Arterial embolism and thrombosis	43	41933	0.373455	0.710684
94	Subarachnoid haemorrhage	64	41912	-0.372152	0.711025
122	Other cerebrovascular diseases	90	41886	-0.371561	0.711099
193	Arterial embolism and thrombosis	43	41933	0.372596	0.711318
38	Other acute ischaemic heart diseases	76	41900	-0.371396	0.711386
196	Angina pectoris	1300	40676	-0.369925	0.711495
46	Stroke, not specified as haemorrhage or infarction	505	41471	0.370038	0.711506
47	Atherosclerosis	35	41941	-0.372869	0.711557
36	Acute myocardial infarction	711	41265	0.369686	0.711723
45	Parkinson's disease	95	41881	0.369883	0.712297
235	Heart failure	169	41807	-0.36937	0.712314
42	Subsequent myocardial infarction	34	41942	-0.371465	0.712661
178	Parkinson's disease	95	41881	-0.368964	0.712981
111	Subsequent myocardial infarction	34	41942	-0.370411	0.713438
231	Other cerebrovascular diseases	90	41886	-0.36827	0.713543
92	Acute myocardial infarction	711	41265	0.366254	0.714281
199	Other acute ischaemic heart diseases	76	41900	0.367403	0.71435
135	Other acute ischaemic heart diseases	76	41900	-0.366279	0.715185
7	Stroke, not specified as haemorrhage or infarction	505	41471	-0.365041	0.71523
30	Atherosclerosis	35	41941	-0.367828	0.715274
74	Arterial embolism and thrombosis	43	41933	-0.366864	0.715559
129	Cerebral infarction	109	41867	-0.365033	0.715796
20	Other cerebrovascular diseases	90	41886	-0.365136	0.715873
70	Subarachnoid haemorrhage	64	41912	0.365448	0.715997
235	Cerebral infarction	109	41867	0.364502	0.716192
202	Other acute ischaemic heart diseases	76	41900	0.364588	0.716439
248	Cerebral infarction	109	41867	0.36364	0.716834
175	Heart failure	169	41807	0.363257	0.716866
51	Heart failure	169	41807	0.363256	0.716867
198	Other acute ischaemic heart diseases	76	41900	-0.363473	0.71727
174	Arterial embolism and thrombosis	43	41933	0.364442	0.717354
116	Cerebral infarction	109	41867	0.362839	0.717431
138	Occlusion and stenosis of precerebral arteries, not resulting in cerebral infarction	37	41939	0.364471	0.717632
52	Arterial embolism and thrombosis	43	41933	-0.36406	0.717636
230	Occlusion and stenosis of precerebral arteries, not resulting in cerebral infarction	37	41939	0.364389	0.717696
58	Atherosclerosis	35	41941	0.364065	0.718059
109	Cerebral infarction	109	41867	0.361841	0.718175
216	Angina pectoris	1300	40676	-0.360301	0.718677
253	Parkinson's disease	95	41881	0.360576	0.71922
57	Cardiomyopathy	73	41903	-0.359786	0.720058
158	Other acute ischaemic heart diseases	76	41900	-0.358947	0.72064
32	Cerebral infarction	109	41867	0.358499	0.720665
102	Transient cerebral ischaemic attacks and related syndromes	291	41685	-0.357569	0.720922
248	Occlusion and stenosis of precerebral arteries, not resulting in cerebral infarction	37	41939	0.359974	0.720966
186	Acute myocardial infarction	711	41265	0.356961	0.721223
17	Parkinson's disease	95	41881	-0.357722	0.721349
198	Transient cerebral ischaemic attacks and related syndromes	291	41685	0.356341	0.72184
8	Subsequent myocardial infarction	34	41942	0.358616	0.722163
10	Atherosclerosis	35	41941	0.358013	0.722543
152	Occlusion and stenosis of precerebral arteries, not resulting in cerebral infarction	37	41939	-0.357521	0.722785
145	Parkinson's disease	95	41881	0.35576	0.722813
29	Other cerebrovascular diseases	90	41886	0.355746	0.722869
127	Parkinson's disease	95	41881	0.355648	0.722898
196	Chronic ischaemic heart disease	1037	40939	0.354631	0.722934
196	Arterial embolism and thrombosis	43	41933	-0.356395	0.723325
147	Other cerebrovascular diseases	90	41886	-0.354755	0.723608
20	Occlusion and stenosis of precerebral arteries, not resulting in cerebral infarction	37	41939	0.356363	0.723644
36	Other acute ischaemic heart diseases	76	41900	-0.354816	0.723721
82	Cerebral infarction	109	41867	-0.353913	0.72409
117	Cerebral infarction	109	41867	-0.353759	0.724206
187	Cerebral infarction	109	41867	0.353605	0.724321
66	Other acute ischaemic heart diseases	76	41900	0.353443	0.724745
186	Chronic ischaemic heart disease	1037	40939	-0.351315	0.725419
113	Chronic ischaemic heart disease	1037	40939	0.351177	0.725524
144	Cardiomyopathy	73	41903	-0.351906	0.725933
79	Arterial embolism and thrombosis	43	41933	-0.352695	0.726077
147	Atherosclerosis	35	41941	0.35277	0.726433
73	Other acute ischaemic heart diseases	76	41900	-0.351136	0.726468
230	Atherosclerosis	35	41941	0.352614	0.72655
246	Occlusion and stenosis of precerebral arteries, not resulting in cerebral infarction	37	41939	0.351555	0.727218
90	Cerebral infarction	109	41867	-0.349101	0.72769
93	Subarachnoid haemorrhage	64	41912	-0.349567	0.727826
146	Cardiomyopathy	73	41903	0.349203	0.727953
193	Transient cerebral ischaemic attacks and related syndromes	291	41685	-0.348145	0.72798
73	Cardiomyopathy	73	41903	-0.347343	0.729342
85	Essential (primary) hypertension	10140	31836	-0.345844	0.729464
100	Chronic ischaemic heart disease	1037	40939	-0.345557	0.729742
104	Atherosclerosis	35	41941	-0.348162	0.729862
7	Other cerebrovascular diseases	90	41886	0.344941	0.730948
198	Other cerebrovascular diseases	90	41886	0.344363	0.731383
205	Subarachnoid haemorrhage	64	41912	0.344279	0.731779
10	Angina pectoris	1300	40676	-0.341881	0.732492
229	Stroke, not specified as haemorrhage or infarction	505	41471	0.341453	0.732901
201	Occlusion and stenosis of precerebral arteries, not resulting in cerebral infarction	37	41939	-0.34387	0.732942
147	Occlusion and stenosis of precerebral arteries, not resulting in cerebral infarction	37	41939	-0.343453	0.733253
21	Stroke, not specified as haemorrhage or infarction	505	41471	0.340939	0.733288
67	Arterial embolism and thrombosis	43	41933	-0.342757	0.733489
137	Subarachnoid haemorrhage	64	41912	-0.341559	0.733816
204	Arterial embolism and thrombosis	43	41933	0.341583	0.734365
53	Acute myocardial infarction	711	41265	-0.339113	0.734622
87	Atherosclerosis	35	41941	-0.341755	0.734636
51	Essential (primary) hypertension	10140	31836	-0.33847	0.735013
36	Angina pectoris	1300	40676	0.338444	0.73508
200	Arterial embolism and thrombosis	43	41933	-0.340554	0.735135
60	Atherosclerosis	35	41941	-0.341055	0.735157
230	Cardiomyopathy	73	41903	-0.339578	0.735159
24	Subarachnoid haemorrhage	64	41912	0.339673	0.735229
13	Essential (primary) hypertension	10140	31836	0.338175	0.735235
11	Essential (primary) hypertension	10140	31836	-0.337461	0.735774
53	Subarachnoid haemorrhage	64	41912	-0.338846	0.73585
72	Arterial embolism and thrombosis	43	41933	-0.339441	0.735964
107	Occlusion and stenosis of precerebral arteries, not resulting in cerebral infarction	37	41939	-0.339812	0.735969
110	Arterial embolism and thrombosis	43	41933	-0.339096	0.736223
217	Arterial embolism and thrombosis	43	41933	0.338342	0.736786
8	Atherosclerosis	35	41941	-0.338556	0.737022
153	Transient cerebral ischaemic attacks and related syndromes	291	41685	0.335935	0.73716
253	Arterial embolism and thrombosis	43	41933	0.337386	0.737504
30	Acute myocardial infarction	711	41265	0.334965	0.737747
157	Cardiomyopathy	73	41903	0.33518	0.738461
178	Cardiomyopathy	73	41903	0.334642	0.738865
190	Other cerebrovascular diseases	90	41886	0.333371	0.739635
166	Other cerebrovascular diseases	90	41886	0.332973	0.739934
236	Subarachnoid haemorrhage	64	41912	0.33332	0.739995
50	Stroke, not specified as haemorrhage or infarction	505	41471	-0.331726	0.74023
12	Other acute ischaemic heart diseases	76	41900	0.332544	0.740402
114	Cerebral infarction	109	41867	0.332087	0.740461
231	Transient cerebral ischaemic attacks and related syndromes	291	41685	0.331141	0.740773
76	Transient cerebral ischaemic attacks and related syndromes	291	41685	0.330688	0.741116
150	Other acute ischaemic heart diseases	76	41900	0.331335	0.741312
253	Cardiomyopathy	73	41903	-0.330993	0.741607
95	Chronic ischaemic heart disease	1037	40939	-0.329738	0.741662
82	Atherosclerosis	35	41941	0.332339	0.741671
160	Acute myocardial infarction	711	41265	-0.329569	0.74182
216	Subarachnoid haemorrhage	64	41912	-0.330479	0.742131
46	Cerebral infarction	109	41867	0.329501	0.742412
92	Essential (primary) hypertension	10140	31836	0.328623	0.742444
85	Cerebral infarction	109	41867	-0.329051	0.742751
31	Cerebral infarction	109	41867	0.328984	0.7428
143	Arterial embolism and thrombosis	43	41933	0.329993	0.743043
110	Transient cerebral ischaemic attacks and related syndromes	291	41685	0.328105	0.743065
26	Cerebral infarction	109	41867	-0.328306	0.743312
95	Essential (primary) hypertension	10140	31836	0.327403	0.743367
240	Subsequent myocardial infarction	34	41942	0.329582	0.743796
97	Other acute ischaemic heart diseases	76	41900	0.327979	0.743839
150	Parkinson's disease	95	41881	-0.327247	0.744205
26	Cardiomyopathy	73	41903	0.327384	0.744324
156	Arterial embolism and thrombosis	43	41933	-0.328192	0.744391
157	Subsequent myocardial infarction	34	41942	-0.327977	0.744999
139	Occlusion and stenosis of precerebral arteries, not resulting in cerebral infarction	37	41939	0.327357	0.74529
94	Stroke, not specified as haemorrhage or infarction	505	41471	-0.324826	0.745444
120	Parkinson's disease	95	41881	-0.324845	0.746017
174	Heart failure	169	41807	0.324222	0.74617
212	Arterial embolism and thrombosis	43	41933	0.325807	0.746185
24	Atherosclerosis	35	41941	0.325571	0.746741
222	Cerebral infarction	109	41867	-0.323601	0.746863
222	Chronic ischaemic heart disease	1037	40939	-0.322368	0.747236
158	Parkinson's disease	95	41881	0.323024	0.747391
130	Heart failure	169	41807	0.32252	0.747457
169	Subsequent myocardial infarction	34	41942	0.324665	0.747479
247	Cerebral infarction	109	41867	-0.322506	0.747691
133	Heart failure	169	41807	0.321997	0.747852
211	Cerebral infarction	109	41867	0.322152	0.747957
155	Cerebral infarction	109	41867	0.321897	0.748149
69	Stroke, not specified as haemorrhage or infarction	505	41471	0.321141	0.748234
254	Subsequent myocardial infarction	34	41942	0.323515	0.748344
72	Other cerebrovascular diseases	90	41886	-0.321751	0.748393
158	Subarachnoid haemorrhage	64	41912	-0.321667	0.748767
48	Acute myocardial infarction	711	41265	-0.320235	0.748882
113	Atherosclerosis	35	41941	-0.322611	0.748962
134	Acute myocardial infarction	711	41265	-0.319311	0.749581
156	Occlusion and stenosis of precerebral arteries, not resulting in cerebral infarction	37	41939	0.321502	0.749687
137	Stroke, not specified as haemorrhage or infarction	505	41471	-0.31846	0.750265
206	Other acute ischaemic heart diseases	76	41900	0.319392	0.750314
32	Occlusion and stenosis of precerebral arteries, not resulting in cerebral infarction	37	41939	-0.320486	0.750449
232	Other cerebrovascular diseases	90	41886	0.318124	0.751133
203	Acute myocardial infarction	711	41265	0.317075	0.751277
157	Heart failure	169	41807	0.317168	0.751506
189	Subsequent myocardial infarction	34	41942	-0.319112	0.751649
243	Chronic ischaemic heart disease	1037	40939	-0.316369	0.751783
31	Subarachnoid haemorrhage	64	41912	0.317631	0.751811
145	Chronic ischaemic heart disease	1037	40939	-0.316224	0.751893
0	Acute myocardial infarction	711	41265	-0.316207	0.751935
201	Other acute ischaemic heart diseases	76	41900	0.317223	0.751952
179	Transient cerebral ischaemic attacks and related syndromes	291	41685	-0.315226	0.752813
3	Subarachnoid haemorrhage	64	41912	-0.315787	0.753204
61	Transient cerebral ischaemic attacks and related syndromes	291	41685	0.314353	0.753475
230	Heart failure	169	41807	0.314277	0.753697
145	Other cerebrovascular diseases	90	41886	0.314451	0.753911
152	Acute myocardial infarction	711	41265	0.312806	0.754517
240	Stroke, not specified as haemorrhage or infarction	505	41471	0.312735	0.754608
75	Other cerebrovascular diseases	90	41886	-0.313129	0.754912
182	Acute myocardial infarction	711	41265	0.311566	0.755459
125	Other acute ischaemic heart diseases	76	41900	-0.312353	0.755636
177	Cardiomyopathy	73	41903	0.312315	0.755701
13	Chronic ischaemic heart disease	1037	40939	0.311103	0.755782
10	Other acute ischaemic heart diseases	76	41900	0.311234	0.756483
202	Heart failure	169	41807	-0.310512	0.756554
69	Arterial embolism and thrombosis	43	41933	-0.310696	0.757566
231	Subsequent myocardial infarction	34	41942	0.311229	0.757579
96	Cardiomyopathy	73	41903	-0.309795	0.757607
178	Atherosclerosis	35	41941	-0.310963	0.757724
204	Other cerebrovascular diseases	90	41886	0.309401	0.757737
51	Atherosclerosis	35	41941	-0.310904	0.757768
55	Angina pectoris	1300	40676	-0.308297	0.757903
158	Stroke, not specified as haemorrhage or infarction	505	41471	0.308395	0.757907
201	Acute myocardial infarction	711	41265	0.307715	0.758386
171	Stroke, not specified as haemorrhage or infarction	505	41471	-0.307613	0.758501
87	Subsequent myocardial infarction	34	41942	-0.309697	0.758736
175	Angina pectoris	1300	40676	0.306935	0.758939
77	Stroke, not specified as haemorrhage or infarction	505	41471	-0.306404	0.75942
83	Other acute ischaemic heart diseases	76	41900	-0.307175	0.759558
27	Occlusion and stenosis of precerebral arteries, not resulting in cerebral infarction	37	41939	0.308143	0.759747
200	Stroke, not specified as haemorrhage or infarction	505	41471	0.305607	0.760027
233	Occlusion and stenosis of precerebral arteries, not resulting in cerebral infarction	37	41939	-0.307337	0.760354
23	Subarachnoid haemorrhage	64	41912	-0.30628	0.760399
74	Transient cerebral ischaemic attacks and related syndromes	291	41685	0.305141	0.760474
109	Arterial embolism and thrombosis	43	41933	-0.306793	0.760515
163	Atherosclerosis	35	41941	0.306692	0.760945
75	Chronic ischaemic heart disease	1037	40939	-0.303926	0.761242
108	Chronic ischaemic heart disease	1037	40939	-0.301705	0.762935
216	Atherosclerosis	35	41941	-0.30342	0.763416
187	Subsequent myocardial infarction	34	41942	0.303362	0.763514
91	Occlusion and stenosis of precerebral arteries, not resulting in cerebral infarction	37	41939	-0.303077	0.763572
209	Other acute ischaemic heart diseases	76	41900	0.301654	0.763747
120	Arterial embolism and thrombosis	43	41933	0.301992	0.764146
125	Heart failure	169	41807	-0.300348	0.76428
113	Cerebral infarction	109	41867	0.30053	0.764348
229	Parkinson's disease	95	41881	-0.300346	0.764574
230	Subsequent myocardial infarction	34	41942	-0.301029	0.765278
201	Arterial embolism and thrombosis	43	41933	-0.300284	0.765439
189	Parkinson's disease	95	41881	-0.29915	0.765483
135	Heart failure	169	41807	-0.298743	0.765502
30	Subarachnoid haemorrhage	64	41912	0.29915	0.765808
162	Atherosclerosis	35	41941	-0.299932	0.766052
251	Angina pectoris	1300	40676	-0.297512	0.76612
98	Transient cerebral ischaemic attacks and related syndromes	291	41685	-0.296619	0.766966
137	Other acute ischaemic heart diseases	76	41900	0.296553	0.767625
232	Stroke, not specified as haemorrhage or infarction	505	41471	-0.295073	0.768057
101	Other acute ischaemic heart diseases	76	41900	-0.29548	0.768441
32	Arterial embolism and thrombosis	43	41933	0.296317	0.768445
54	Other acute ischaemic heart diseases	76	41900	-0.295111	0.768721
185	Other cerebrovascular diseases	90	41886	0.294928	0.768732
123	Chronic ischaemic heart disease	1037	40939	0.293412	0.769263
46	Transient cerebral ischaemic attacks and related syndromes	291	41685	0.292424	0.770168
52	Parkinson's disease	95	41881	0.292796	0.77032
54	Arterial embolism and thrombosis	43	41933	0.293828	0.770334
130	Other cerebrovascular diseases	90	41886	0.292761	0.770384
172	Subsequent myocardial infarction	34	41942	-0.293935	0.770644
163	Cerebral infarction	109	41867	-0.291753	0.771031
108	Heart failure	169	41807	0.291402	0.7711
70	Cardiomyopathy	73	41903	-0.291972	0.771145
75	Heart failure	169	41807	-0.2911	0.771331
161	Subarachnoid haemorrhage	64	41912	-0.291525	0.771605
202	Subsequent myocardial infarction	34	41942	0.292133	0.772012
20	Parkinson's disease	95	41881	-0.29044	0.772116
183	Other cerebrovascular diseases	90	41886	-0.290286	0.77227
159	Parkinson's disease	95	41881	-0.289784	0.772616
235	Occlusion and stenosis of precerebral arteries, not resulting in cerebral infarction	37	41939	-0.290876	0.772814
133	Atherosclerosis	35	41941	-0.290366	0.773297
143	Cardiomyopathy	73	41903	0.289032	0.773385
15	Cardiomyopathy	73	41903	0.288833	0.773536
214	Other cerebrovascular diseases	90	41886	0.288589	0.773564
60	Stroke, not specified as haemorrhage or infarction	505	41471	-0.287863	0.773567
154	Other cerebrovascular diseases	90	41886	0.288367	0.773733
98	Other cerebrovascular diseases	90	41886	0.287632	0.774294
91	Other cerebrovascular diseases	90	41886	0.287398	0.774473
15	Heart failure	169	41807	0.286811	0.774608
84	Subsequent myocardial infarction	34	41942	-0.288147	0.775033
31	Arterial embolism and thrombosis	43	41933	-0.287604	0.77506
16	Subarachnoid haemorrhage	64	41912	0.28668	0.775295
105	Other cerebrovascular diseases	90	41886	0.285974	0.77556
232	Subsequent myocardial infarction	34	41942	-0.286608	0.7762
240	Transient cerebral ischaemic attacks and related syndromes	291	41685	-0.28442	0.776288
15	Subarachnoid haemorrhage	64	41912	0.284942	0.776621
55	Cerebral infarction	109	41867	0.283577	0.777275
179	Arterial embolism and thrombosis	43	41933	-0.284405	0.777495
108	Acute myocardial infarction	711	41265	0.282418	0.777703
205	Cerebral infarction	109	41867	0.282933	0.777766
165	Other cerebrovascular diseases	90	41886	0.28254	0.778182
91	Other acute ischaemic heart diseases	76	41900	-0.282633	0.778234
251	Chronic ischaemic heart disease	1037	40939	0.28154	0.778349
6	Arterial embolism and thrombosis	43	41933	-0.281797	0.77948
78	Other acute ischaemic heart diseases	76	41900	0.28097	0.779504
97	Subarachnoid haemorrhage	64	41912	0.28048	0.780025
168	Subarachnoid haemorrhage	64	41912	-0.280321	0.780147
55	Occlusion and stenosis of precerebral arteries, not resulting in cerebral infarction	37	41939	-0.281212	0.780155
51	Stroke, not specified as haemorrhage or infarction	505	41471	-0.278431	0.780794
116	Atherosclerosis	35	41941	-0.279869	0.781272
227	Subarachnoid haemorrhage	64	41912	0.278762	0.781337
5	Subarachnoid haemorrhage	64	41912	-0.278758	0.781341
225	Stroke, not specified as haemorrhage or infarction	505	41471	-0.277539	0.781477
228	Atherosclerosis	35	41941	-0.279371	0.78165
153	Arterial embolism and thrombosis	43	41933	-0.278591	0.781923
112	Parkinson's disease	95	41881	0.27707	0.782332
139	Cerebral infarction	109	41867	-0.276542	0.782657
177	Other cerebrovascular diseases	90	41886	0.276631	0.782702
123	Transient cerebral ischaemic attacks and related syndromes	291	41685	0.27595	0.78278
135	Transient cerebral ischaemic attacks and related syndromes	291	41685	0.275836	0.782868
90	Subsequent myocardial infarction	34	41942	0.277652	0.783009
75	Subsequent myocardial infarction	34	41942	-0.277547	0.783088
13	Other acute ischaemic heart diseases	76	41900	-0.276263	0.783103
242	Heart failure	169	41807	0.27556	0.783222
245	Other cerebrovascular diseases	90	41886	0.275509	0.783558
68	Transient cerebral ischaemic attacks and related syndromes	291	41685	0.27474	0.783708
22	Other cerebrovascular diseases	90	41886	-0.274341	0.784456
3	Parkinson's disease	95	41881	-0.274112	0.784598
240	Arterial embolism and thrombosis	43	41933	-0.27498	0.784678
116	Occlusion and stenosis of precerebral arteries, not resulting in cerebral infarction	37	41939	-0.275264	0.784685
73	Atherosclerosis	35	41941	0.275307	0.784743
123	Atherosclerosis	35	41941	-0.275261	0.784779
99	Occlusion and stenosis of precerebral arteries, not resulting in cerebral infarction	37	41939	0.274457	0.7853
225	Transient cerebral ischaemic attacks and related syndromes	291	41685	0.27224	0.785628
113	Subsequent myocardial infarction	34	41942	-0.273975	0.785808
165	Cardiomyopathy	73	41903	-0.272481	0.786028
119	Cerebral infarction	109	41867	0.271346	0.786639
127	Other cerebrovascular diseases	90	41886	0.271477	0.78665
211	Stroke, not specified as haemorrhage or infarction	505	41471	0.269254	0.787841
97	Parkinson's disease	95	41881	-0.269602	0.788055
81	Subsequent myocardial infarction	34	41942	-0.270566	0.788408
28	Occlusion and stenosis of precerebral arteries, not resulting in cerebral infarction	37	41939	-0.270366	0.788421
69	Subsequent myocardial infarction	34	41942	0.270438	0.788505
156	Atherosclerosis	35	41941	0.270293	0.788567
1	Subarachnoid haemorrhage	64	41912	0.269268	0.788599
237	Subarachnoid haemorrhage	64	41912	0.269151	0.788691
189	Occlusion and stenosis of precerebral arteries, not resulting in cerebral infarction	37	41939	-0.269512	0.789071
183	Acute myocardial infarction	711	41265	-0.267578	0.7891
246	Essential (primary) hypertension	10140	31836	-0.267379	0.789181
149	Cardiomyopathy	73	41903	0.268122	0.789369
134	Parkinson's disease	95	41881	-0.267844	0.789404
60	Other acute ischaemic heart diseases	76	41900	-0.267932	0.789484
207	Chronic ischaemic heart disease	1037	40939	-0.266996	0.789523
164	Angina pectoris	1300	40676	0.266907	0.789581
96	Occlusion and stenosis of precerebral arteries, not resulting in cerebral infarction	37	41939	0.268453	0.78988
135	Parkinson's disease	95	41881	0.267147	0.789939
152	Subsequent myocardial infarction	34	41942	0.268206	0.790208
114	Other cerebrovascular diseases	90	41886	-0.266356	0.790577
26	Atherosclerosis	35	41941	0.267054	0.791038
244	Other acute ischaemic heart diseases	76	41900	-0.265837	0.791092
130	Subsequent myocardial infarction	34	41942	-0.266135	0.791788
117	Chronic ischaemic heart disease	1037	40939	-0.263237	0.792418
56	Stroke, not specified as haemorrhage or infarction	505	41471	-0.26318	0.792517
128	Parkinson's disease	95	41881	0.263736	0.792558
131	Atherosclerosis	35	41941	-0.265029	0.792585
26	Subarachnoid haemorrhage	64	41912	0.263916	0.792702
65	Subsequent myocardial infarction	34	41942	0.2645	0.793037
230	Stroke, not specified as haemorrhage or infarction	505	41471	-0.262469	0.793065
29	Occlusion and stenosis of precerebral arteries, not resulting in cerebral infarction	37	41939	0.26379	0.793443
202	Chronic ischaemic heart disease	1037	40939	0.261813	0.793515
105	Atherosclerosis	35	41941	-0.263721	0.793584
220	Acute myocardial infarction	711	41265	0.261717	0.793613
130	Acute myocardial infarction	711	41265	-0.261716	0.793614
141	Occlusion and stenosis of precerebral arteries, not resulting in cerebral infarction	37	41939	0.263349	0.793781
201	Subarachnoid haemorrhage	64	41912	-0.262355	0.793901
52	Stroke, not specified as haemorrhage or infarction	505	41471	-0.261268	0.79399
10	Transient cerebral ischaemic attacks and related syndromes	291	41685	-0.261367	0.793992
11	Other acute ischaemic heart diseases	76	41900	0.261954	0.794073
109	Cardiomyopathy	73	41903	0.261791	0.794228
15	Other acute ischaemic heart diseases	76	41900	-0.261727	0.794248
209	Transient cerebral ischaemic attacks and related syndromes	291	41685	0.260795	0.794433
63	Other cerebrovascular diseases	90	41886	-0.260728	0.794902
201	Transient cerebral ischaemic attacks and related syndromes	291	41685	0.258131	0.796486
59	Subsequent myocardial infarction	34	41942	0.259957	0.79651
116	Other acute ischaemic heart diseases	76	41900	0.258683	0.796586
6	Other acute ischaemic heart diseases	76	41900	-0.257943	0.797155
159	Atherosclerosis	35	41941	-0.258823	0.797329
113	Parkinson's disease	95	41881	0.257424	0.797412
139	Heart failure	169	41807	0.257062	0.797443
238	Occlusion and stenosis of precerebral arteries, not resulting in cerebral infarction	37	41939	0.258518	0.797477
195	Chronic ischaemic heart disease	1037	40939	0.256322	0.79775
180	Occlusion and stenosis of precerebral arteries, not resulting in cerebral infarction	37	41939	-0.257173	0.798507
178	Other acute ischaemic heart diseases	76	41900	0.256047	0.798613
76	Angina pectoris	1300	40676	0.255	0.798761
112	Cardiomyopathy	73	41903	0.255284	0.799229
21	Parkinson's disease	95	41881	0.255039	0.799248
129	Cardiomyopathy	73	41903	-0.25517	0.799317
96	Heart failure	169	41807	-0.254143	0.799692
140	Subsequent myocardial infarction	34	41942	0.255731	0.799743
220	Subarachnoid haemorrhage	64	41912	0.254724	0.799763
30	Transient cerebral ischaemic attacks and related syndromes	291	41685	-0.253814	0.799817
134	Cerebral infarction	109	41867	0.253198	0.800595
244	Cerebral infarction	109	41867	-0.252964	0.800774
3	Heart failure	169	41807	0.252327	0.801094
199	Chronic ischaemic heart disease	1037	40939	-0.251865	0.801193
133	Angina pectoris	1300	40676	0.251805	0.801229
23	Occlusion and stenosis of precerebral arteries, not resulting in cerebral infarction	37	41939	-0.25339	0.801405
18	Occlusion and stenosis of precerebral arteries, not resulting in cerebral infarction	37	41939	-0.253254	0.80151
101	Essential (primary) hypertension	10140	31836	-0.251119	0.801725
159	Subsequent myocardial infarction	34	41942	0.252745	0.80203
227	Cardiomyopathy	73	41903	-0.251567	0.80209
136	Angina pectoris	1300	40676	-0.250038	0.802595
76	Subsequent myocardial infarction	34	41942	0.251926	0.802658
109	Acute myocardial infarction	711	41265	-0.249278	0.803215
244	Transient cerebral ischaemic attacks and related syndromes	291	41685	0.249207	0.803375
212	Other cerebrovascular diseases	90	41886	-0.249039	0.803902
157	Occlusion and stenosis of precerebral arteries, not resulting in cerebral infarction	37	41939	0.249895	0.804087
223	Subsequent myocardial infarction	34	41942	0.24975	0.804327
218	Other acute ischaemic heart diseases	76	41900	-0.24853	0.8044
238	Cardiomyopathy	73	41903	0.24843	0.804507
32	Stroke, not specified as haemorrhage or infarction	505	41471	-0.247635	0.804515
243	Subarachnoid haemorrhage	64	41912	0.248528	0.804532
177	Parkinson's disease	95	41881	-0.247951	0.80471
66	Subsequent myocardial infarction	34	41942	-0.248739	0.805102
163	Subarachnoid haemorrhage	64	41912	-0.247776	0.805111
83	Cardiomyopathy	73	41903	0.246507	0.805989
215	Parkinson's disease	95	41881	0.246048	0.806179
168	Cardiomyopathy	73	41903	-0.245837	0.806506
173	Cardiomyopathy	73	41903	-0.244537	0.807508
83	Heart failure	169	41807	0.243572	0.807857
61	Parkinson's disease	95	41881	0.242662	0.808793
238	Parkinson's disease	95	41881	0.242323	0.809056
232	Angina pectoris	1300	40676	0.241475	0.809223
16	Cardiomyopathy	73	41903	-0.242036	0.809438
66	Arterial embolism and thrombosis	43	41933	0.242124	0.80986
38	Atherosclerosis	35	41941	0.242295	0.810005
162	Stroke, not specified as haemorrhage or infarction	505	41471	-0.239855	0.810538
175	Occlusion and stenosis of precerebral arteries, not resulting in cerebral infarction	37	41939	-0.241322	0.810672
204	Cerebral infarction	109	41867	-0.240124	0.810686
45	Chronic ischaemic heart disease	1037	40939	-0.239417	0.810827
62	Cardiomyopathy	73	41903	0.24019	0.810864
95	Atherosclerosis	35	41941	0.240945	0.811041
254	Occlusion and stenosis of precerebral arteries, not resulting in cerebral infarction	37	41939	-0.240536	0.811277
81	Cerebral infarction	109	41867	0.239137	0.81145
192	Arterial embolism and thrombosis	43	41933	0.239971	0.811518
17	Acute myocardial infarction	711	41265	-0.238495	0.811564
159	Heart failure	169	41807	-0.238243	0.81198
161	Acute myocardial infarction	711	41265	0.237715	0.812169
146	Angina pectoris	1300	40676	0.237621	0.81221
68	Atherosclerosis	35	41941	-0.238609	0.812838
213	Arterial embolism and thrombosis	43	41933	0.237887	0.813124
27	Other acute ischaemic heart diseases	76	41900	-0.236894	0.813383
160	Subarachnoid haemorrhage	64	41912	-0.237	0.813424
180	Cardiomyopathy	73	41903	0.236758	0.813515
130	Arterial embolism and thrombosis	43	41933	-0.237366	0.813525
113	Occlusion and stenosis of precerebral arteries, not resulting in cerebral infarction	37	41939	0.237398	0.813692
62	Occlusion and stenosis of precerebral arteries, not resulting in cerebral infarction	37	41939	-0.236367	0.814485
118	Atherosclerosis	35	41941	0.236339	0.814586
171	Occlusion and stenosis of precerebral arteries, not resulting in cerebral infarction	37	41939	-0.235741	0.814967
130	Occlusion and stenosis of precerebral arteries, not resulting in cerebral infarction	37	41939	0.235452	0.81519
147	Chronic ischaemic heart disease	1037	40939	-0.233418	0.815481
202	Subarachnoid haemorrhage	64	41912	-0.233671	0.815996
107	Parkinson's disease	95	41881	0.232823	0.816403
140	Angina pectoris	1300	40676	0.232168	0.816442
23	Other acute ischaemic heart diseases	76	41900	-0.23226	0.816967
18	Cardiomyopathy	73	41903	-0.232068	0.817141
247	Angina pectoris	1300	40676	0.231263	0.817145
205	Cardiomyopathy	73	41903	-0.231571	0.817526
240	Angina pectoris	1300	40676	-0.230759	0.817536
82	Subarachnoid haemorrhage	64	41912	0.23115	0.817945
85	Other cerebrovascular diseases	90	41886	0.230173	0.818483
46	Heart failure	169	41807	0.229786	0.818536
149	Atherosclerosis	35	41941	0.231061	0.81865
34	Stroke, not specified as haemorrhage or infarction	505	41471	0.228988	0.818969
228	Transient cerebral ischaemic attacks and related syndromes	291	41685	-0.228664	0.819289
217	Other cerebrovascular diseases	90	41886	-0.228852	0.819506
249	Chronic ischaemic heart disease	1037	40939	-0.227241	0.820279
17	Subarachnoid haemorrhage	64	41912	-0.22776	0.820568
148	Occlusion and stenosis of precerebral arteries, not resulting in cerebral infarction	37	41939	0.228098	0.820859
98	Cardiomyopathy	73	41903	-0.227249	0.820871
151	Stroke, not specified as haemorrhage or infarction	505	41471	-0.226324	0.821039
19	Atherosclerosis	35	41941	0.227083	0.821717
141	Heart failure	169	41807	0.225376	0.821958
115	Transient cerebral ischaemic attacks and related syndromes	291	41685	-0.22458	0.822462
108	Essential (primary) hypertension	10140	31836	0.224233	0.822579
22	Occlusion and stenosis of precerebral arteries, not resulting in cerebral infarction	37	41939	-0.225849	0.822594
121	Parkinson's disease	95	41881	-0.224118	0.82315
216	Chronic ischaemic heart disease	1037	40939	-0.223416	0.823254
134	Other acute ischaemic heart diseases	76	41900	-0.223704	0.823594
213	Atherosclerosis	35	41941	-0.22416	0.823973
108	Parkinson's disease	95	41881	-0.222943	0.824062
205	Stroke, not specified as haemorrhage or infarction	505	41471	-0.221725	0.824615
8	Arterial embolism and thrombosis	43	41933	0.2228	0.824769
206	Chronic ischaemic heart disease	1037	40939	0.221463	0.824774
186	Other acute ischaemic heart diseases	76	41900	-0.222032	0.82489
83	Parkinson's disease	95	41881	-0.221736	0.824998
241	Stroke, not specified as haemorrhage or infarction	505	41471	-0.221161	0.825054
57	Subarachnoid haemorrhage	64	41912	-0.221824	0.825166
245	Transient cerebral ischaemic attacks and related syndromes	291	41685	0.221044	0.825211
107	Stroke, not specified as haemorrhage or infarction	505	41471	-0.220107	0.825875
96	Cerebral infarction	109	41867	-0.220205	0.826124
15	Arterial embolism and thrombosis	43	41933	-0.220921	0.826222
85	Heart failure	169	41807	-0.219751	0.82633
203	Arterial embolism and thrombosis	43	41933	-0.219432	0.827374
196	Other cerebrovascular diseases	90	41886	0.218227	0.82775
87	Occlusion and stenosis of precerebral arteries, not resulting in cerebral infarction	37	41939	-0.219113	0.827798
79	Parkinson's disease	95	41881	-0.217074	0.828619
206	Heart failure	169	41807	0.21672	0.828687
2	Stroke, not specified as haemorrhage or infarction	505	41471	0.216277	0.828857
180	Heart failure	169	41807	-0.216498	0.828861
102	Atherosclerosis	35	41941	-0.217498	0.829118
134	Angina pectoris	1300	40676	-0.215699	0.829254
181	Transient cerebral ischaemic attacks and related syndromes	291	41685	0.21502	0.829901
199	Heart failure	169	41807	0.214682	0.830274
69	Essential (primary) hypertension	10140	31836	0.214136	0.830444
186	Transient cerebral ischaemic attacks and related syndromes	291	41685	-0.213834	0.830824
61	Subsequent myocardial infarction	34	41942	0.215244	0.830899
132	Cardiomyopathy	73	41903	0.213931	0.831203
49	Chronic ischaemic heart disease	1037	40939	-0.212516	0.831744
120	Acute myocardial infarction	711	41265	-0.212196	0.832013
168	Cerebral infarction	109	41867	0.212429	0.832171
53	Subsequent myocardial infarction	34	41942	-0.213044	0.832601
121	Arterial embolism and thrombosis	43	41933	-0.212575	0.832684
40	Cerebral infarction	109	41867	-0.211744	0.832704
120	Subarachnoid haemorrhage	64	41912	0.212066	0.832738
79	Stroke, not specified as haemorrhage or infarction	505	41471	0.210734	0.833178
206	Subarachnoid haemorrhage	64	41912	-0.211182	0.833424
207	Cerebral infarction	109	41867	0.210773	0.833459
214	Other acute ischaemic heart diseases	76	41900	0.210545	0.833812
92	Atherosclerosis	35	41941	0.211	0.834144
89	Parkinson's disease	95	41881	-0.209619	0.834417
15	Subsequent myocardial infarction	34	41942	-0.210661	0.834446
160	Angina pectoris	1300	40676	0.208896	0.83456
11	Arterial embolism and thrombosis	43	41933	0.210056	0.834637
255	Arterial embolism and thrombosis	43	41933	0.210014	0.83467
49	Arterial embolism and thrombosis	43	41933	0.209618	0.834977
8	Parkinson's disease	95	41881	-0.208211	0.835513
211	Acute myocardial infarction	711	41265	-0.20664	0.836348
55	Chronic ischaemic heart disease	1037	40939	-0.206019	0.836815
208	Acute myocardial infarction	711	41265	-0.205059	0.837583
121	Occlusion and stenosis of precerebral arteries, not resulting in cerebral infarction	37	41939	0.205986	0.837961
126	Other cerebrovascular diseases	90	41886	0.204299	0.838584
211	Arterial embolism and thrombosis	43	41933	-0.204138	0.83923
30	Arterial embolism and thrombosis	43	41933	-0.203517	0.839712
254	Atherosclerosis	35	41941	-0.203812	0.839713
165	Other acute ischaemic heart diseases	76	41900	-0.202917	0.839748
24	Stroke, not specified as haemorrhage or infarction	505	41471	0.202288	0.839772
143	Transient cerebral ischaemic attacks and related syndromes	291	41685	0.201723	0.840273
128	Essential (primary) hypertension	10140	31836	-0.201505	0.840306
29	Stroke, not specified as haemorrhage or infarction	505	41471	0.201287	0.840553
231	Atherosclerosis	35	41941	-0.202687	0.840585
247	Heart failure	169	41807	-0.200891	0.841025
69	Heart failure	169	41807	0.200027	0.841699
63	Stroke, not specified as haemorrhage or infarction	505	41471	0.199441	0.841996
22	Subarachnoid haemorrhage	64	41912	0.200064	0.842073
177	Other acute ischaemic heart diseases	76	41900	0.199931	0.842074
214	Heart failure	169	41807	0.199216	0.842333
230	Parkinson's disease	95	41881	0.19903	0.842667
132	Cerebral infarction	109	41867	0.198196	0.843262
79	Subarachnoid haemorrhage	64	41912	-0.198326	0.843427
104	Arterial embolism and thrombosis	43	41933	0.198489	0.843618
207	Stroke, not specified as haemorrhage or infarction	505	41471	-0.196514	0.844285
61	Chronic ischaemic heart disease	1037	40939	0.195054	0.845387
241	Cardiomyopathy	73	41903	-0.195445	0.845593
78	Essential (primary) hypertension	10140	31836	0.194671	0.845653
231	Other acute ischaemic heart diseases	76	41900	0.194472	0.84633
26	Transient cerebral ischaemic attacks and related syndromes	291	41685	-0.193922	0.846371
167	Parkinson's disease	95	41881	0.193956	0.846626
184	Subarachnoid haemorrhage	64	41912	-0.194158	0.846675
2	Angina pectoris	1300	40676	-0.193347	0.846715
191	Cerebral infarction	109	41867	-0.19373	0.846749
135	Acute myocardial infarction	711	41265	0.193272	0.846799
43	Other cerebrovascular diseases	90	41886	-0.193757	0.846806
239	Heart failure	169	41807	-0.193391	0.846884
64	Stroke, not specified as haemorrhage or infarction	505	41471	0.193042	0.847002
199	Acute myocardial infarction	711	41265	-0.192026	0.847775
122	Chronic ischaemic heart disease	1037	40939	-0.191031	0.848537
88	Arterial embolism and thrombosis	43	41933	-0.191976	0.848685
193	Angina pectoris	1300	40676	0.190037	0.849308
169	Cerebral infarction	109	41867	0.190261	0.84946
80	Stroke, not specified as haemorrhage or infarction	505	41471	-0.189784	0.849553
240	Other acute ischaemic heart diseases	76	41900	-0.190287	0.849596
162	Essential (primary) hypertension	10140	31836	0.189265	0.849888
174	Atherosclerosis	35	41941	0.189567	0.850774
114	Arterial embolism and thrombosis	43	41933	-0.18893	0.851056
115	Subarachnoid haemorrhage	64	41912	-0.188313	0.851234
201	Heart failure	169	41807	-0.187495	0.851497
21	Subarachnoid haemorrhage	64	41912	0.187722	0.851696
212	Cardiomyopathy	73	41903	-0.187599	0.851717
235	Arterial embolism and thrombosis	43	41933	-0.187989	0.851789
29	Arterial embolism and thrombosis	43	41933	0.186443	0.852993
25	Atherosclerosis	35	41941	0.186366	0.853264
73	Cerebral infarction	109	41867	0.185213	0.853407
195	Subarachnoid haemorrhage	64	41912	0.185382	0.853524
68	Heart failure	169	41807	-0.184607	0.853758
39	Subsequent myocardial infarction	34	41942	0.185531	0.853947
76	Cardiomyopathy	73	41903	-0.184276	0.854313
240	Chronic ischaemic heart disease	1037	40939	-0.183521	0.854424
38	Subarachnoid haemorrhage	64	41912	-0.18394	0.854649
244	Arterial embolism and thrombosis	43	41933	0.184127	0.854798
56	Other cerebrovascular diseases	90	41886	0.183455	0.854857
94	Other acute ischaemic heart diseases	76	41900	0.183397	0.85498
117	Angina pectoris	1300	40676	0.182797	0.854984
40	Parkinson's disease	95	41881	-0.183129	0.855089
150	Cardiomyopathy	73	41903	0.183004	0.855308
45	Essential (primary) hypertension	10140	31836	0.182264	0.855378
156	Cardiomyopathy	73	41903	-0.182682	0.855559
226	Cerebral infarction	109	41867	-0.182441	0.855577
162	Transient cerebral ischaemic attacks and related syndromes	291	41685	-0.181668	0.855968
39	Chronic ischaemic heart disease	1037	40939	-0.180959	0.856434
19	Other cerebrovascular diseases	90	41886	0.181206	0.856616
8	Chronic ischaemic heart disease	1037	40939	0.180645	0.85668
142	Subarachnoid haemorrhage	64	41912	0.181083	0.856883
133	Acute myocardial infarction	711	41265	-0.180316	0.856955
97	Angina pectoris	1300	40676	-0.179537	0.857542
64	Cerebral infarction	109	41867	-0.179215	0.858103
93	Arterial embolism and thrombosis	43	41933	0.179807	0.858167
116	Chronic ischaemic heart disease	1037	40939	0.178375	0.858462
92	Transient cerebral ischaemic attacks and related syndromes	291	41685	-0.177733	0.859055
139	Essential (primary) hypertension	10140	31836	0.177263	0.859304
150	Essential (primary) hypertension	10140	31836	-0.176325	0.86004
70	Atherosclerosis	35	41941	0.177615	0.860078
75	Essential (primary) hypertension	10140	31836	-0.176269	0.860085
207	Subarachnoid haemorrhage	64	41912	0.176945	0.860117
222	Other cerebrovascular diseases	90	41886	0.1761	0.860614
20	Atherosclerosis	35	41941	-0.175702	0.861569
68	Angina pectoris	1300	40676	0.174389	0.861585
86	Atherosclerosis	35	41941	0.175631	0.861623
85	Other acute ischaemic heart diseases	76	41900	-0.173329	0.862858
184	Subsequent myocardial infarction	34	41942	-0.173394	0.863399
123	Acute myocardial infarction	711	41265	-0.171856	0.863598
123	Angina pectoris	1300	40676	0.171559	0.863809
216	Stroke, not specified as haemorrhage or infarction	505	41471	0.171211	0.864125
101	Heart failure	169	41807	-0.170971	0.864451
58	Other acute ischaemic heart diseases	76	41900	-0.170873	0.864782
218	Stroke, not specified as haemorrhage or infarction	505	41471	-0.170301	0.86484
14	Stroke, not specified as haemorrhage or infarction	505	41471	0.170207	0.864914
94	Occlusion and stenosis of precerebral arteries, not resulting in cerebral infarction	37	41939	0.17108	0.865118
59	Subarachnoid haemorrhage	64	41912	-0.170101	0.865474
16	Occlusion and stenosis of precerebral arteries, not resulting in cerebral infarction	37	41939	-0.170455	0.865605
136	Transient cerebral ischaemic attacks and related syndromes	291	41685	-0.1693	0.865677
73	Transient cerebral ischaemic attacks and related syndromes	291	41685	-0.169026	0.865892
14	Cerebral infarction	109	41867	-0.169127	0.866012
172	Atherosclerosis	35	41941	0.169329	0.86654
95	Heart failure	169	41807	-0.167938	0.866833
36	Occlusion and stenosis of precerebral arteries, not resulting in cerebral infarction	37	41939	-0.168854	0.866855
255	Essential (primary) hypertension	10140	31836	-0.167498	0.86698
61	Cerebral infarction	109	41867	-0.167863	0.867003
61	Other acute ischaemic heart diseases	76	41900	0.167988	0.867043
125	Chronic ischaemic heart disease	1037	40939	-0.167436	0.867058
33	Atherosclerosis	35	41941	-0.168627	0.867088
129	Stroke, not specified as haemorrhage or infarction	505	41471	-0.16715	0.867318
108	Stroke, not specified as haemorrhage or infarction	505	41471	-0.166892	0.86752
39	Subarachnoid haemorrhage	64	41912	-0.166597	0.868219
93	Stroke, not specified as haemorrhage or infarction	505	41471	-0.16552	0.8686
20	Subsequent myocardial infarction	34	41942	0.166462	0.868807
108	Cerebral infarction	109	41867	0.165417	0.868923
154	Cerebral infarction	109	41867	0.165295	0.869019
111	Stroke, not specified as haemorrhage or infarction	505	41471	0.164903	0.869085
38	Stroke, not specified as haemorrhage or infarction	505	41471	-0.164889	0.869096
53	Arterial embolism and thrombosis	43	41933	-0.165751	0.869146
152	Other cerebrovascular diseases	90	41886	-0.164969	0.869341
1	Other cerebrovascular diseases	90	41886	-0.164405	0.869783
222	Subsequent myocardial infarction	34	41942	0.165174	0.869812
154	Cardiomyopathy	73	41903	0.164118	0.870095
198	Occlusion and stenosis of precerebral arteries, not resulting in cerebral infarction	37	41939	-0.163425	0.871097
214	Angina pectoris	1300	40676	-0.161638	0.871615
247	Chronic ischaemic heart disease	1037	40939	-0.161593	0.871657
117	Acute myocardial infarction	711	41265	-0.161583	0.871678
216	Arterial embolism and thrombosis	43	41933	0.160465	0.873282
219	Cerebral infarction	109	41867	0.159689	0.873423
67	Subarachnoid haemorrhage	64	41912	-0.159679	0.873643
171	Other acute ischaemic heart diseases	76	41900	0.158906	0.874168
134	Subsequent myocardial infarction	34	41942	-0.159217	0.874467
38	Occlusion and stenosis of precerebral arteries, not resulting in cerebral infarction	37	41939	-0.15817	0.875205
118	Cerebral infarction	109	41867	0.157328	0.875278
140	Other cerebrovascular diseases	90	41886	-0.157328	0.87534
192	Atherosclerosis	35	41941	-0.157473	0.875803
0	Arterial embolism and thrombosis	43	41933	-0.156788	0.876162
45	Angina pectoris	1300	40676	-0.154107	0.877548
255	Cardiomyopathy	73	41903	0.154609	0.87756
195	Other cerebrovascular diseases	90	41886	-0.154327	0.877699
151	Cardiomyopathy	73	41903	-0.154364	0.877753
78	Other cerebrovascular diseases	90	41886	-0.15344	0.878397
176	Cardiomyopathy	73	41903	-0.152873	0.878924
107	Heart failure	169	41807	0.152367	0.879079
144	Stroke, not specified as haemorrhage or infarction	505	41471	-0.150904	0.88011
167	Cerebral infarction	109	41867	-0.150798	0.880415
208	Subarachnoid haemorrhage	64	41912	0.151026	0.880436
134	Heart failure	169	41807	-0.150023	0.880925
121	Subarachnoid haemorrhage	64	41912	0.150123	0.881145
243	Arterial embolism and thrombosis	43	41933	-0.149828	0.881616
124	Arterial embolism and thrombosis	43	41933	-0.149369	0.881976
1	Atherosclerosis	35	41941	0.149238	0.882245
48	Parkinson's disease	95	41881	-0.148427	0.882322
253	Transient cerebral ischaemic attacks and related syndromes	291	41685	-0.148147	0.882328
49	Angina pectoris	1300	40676	-0.147342	0.882883
243	Stroke, not specified as haemorrhage or infarction	505	41471	0.147302	0.882951
246	Arterial embolism and thrombosis	43	41933	-0.146501	0.884225
69	Angina pectoris	1300	40676	-0.144568	0.885073
17	Heart failure	169	41807	0.144606	0.885194
61	Atherosclerosis	35	41941	-0.145281	0.885346
227	Arterial embolism and thrombosis	43	41933	-0.144738	0.885609
196	Stroke, not specified as haemorrhage or infarction	505	41471	-0.14359	0.885881
207	Other cerebrovascular diseases	90	41886	0.143112	0.886524
219	Subsequent myocardial infarction	34	41942	0.143075	0.887099
124	Transient cerebral ischaemic attacks and related syndromes	291	41685	-0.141999	0.887178
65	Subarachnoid haemorrhage	64	41912	0.140991	0.888326
49	Subsequent myocardial infarction	34	41942	0.141213	0.888559
106	Subarachnoid haemorrhage	64	41912	0.14018	0.888963
123	Essential (primary) hypertension	10140	31836	0.139489	0.889065
226	Arterial embolism and thrombosis	43	41933	-0.139943	0.889373
173	Subarachnoid haemorrhage	64	41912	0.13934	0.889625
108	Other acute ischaemic heart diseases	76	41900	-0.138917	0.889887
99	Other cerebrovascular diseases	90	41886	-0.138742	0.889966
224	Transient cerebral ischaemic attacks and related syndromes	291	41685	0.13839	0.890027
21	Acute myocardial infarction	711	41265	-0.138018	0.890264
117	Other cerebrovascular diseases	90	41886	0.138321	0.890298
133	Stroke, not specified as haemorrhage or infarction	505	41471	0.137891	0.89038
200	Chronic ischaemic heart disease	1037	40939	0.137543	0.890627
34	Cerebral infarction	109	41867	0.137539	0.89086
226	Subarachnoid haemorrhage	64	41912	0.137598	0.890995
96	Acute myocardial infarction	711	41265	0.13672	0.89129
35	Other cerebrovascular diseases	90	41886	0.13694	0.891387
237	Other acute ischaemic heart diseases	76	41900	0.136916	0.891462
17	Cerebral infarction	109	41867	0.136304	0.891834
109	Stroke, not specified as haemorrhage or infarction	505	41471	0.135779	0.892049
213	Subsequent myocardial infarction	34	41942	-0.136499	0.892254
237	Parkinson's disease	95	41881	-0.135805	0.892265
248	Parkinson's disease	95	41881	0.135111	0.892812
173	Acute myocardial infarction	711	41265	-0.134499	0.893045
194	Other cerebrovascular diseases	90	41886	0.134785	0.893085
11	Cerebral infarction	109	41867	-0.134343	0.89338
164	Acute myocardial infarction	711	41265	0.134001	0.893439
242	Parkinson's disease	95	41881	0.134006	0.893683
178	Transient cerebral ischaemic attacks and related syndromes	291	41685	-0.133727	0.89371
234	Cardiomyopathy	73	41903	0.133929	0.893831
255	Chronic ischaemic heart disease	1037	40939	0.132629	0.894511
175	Arterial embolism and thrombosis	43	41933	-0.133212	0.89466
39	Other cerebrovascular diseases	90	41886	-0.132773	0.894672
152	Heart failure	169	41807	-0.13237	0.894849
136	Subarachnoid haemorrhage	64	41912	-0.132087	0.895336
253	Other acute ischaemic heart diseases	76	41900	0.131834	0.895467
130	Subarachnoid haemorrhage	64	41912	-0.131882	0.895497
206	Arterial embolism and thrombosis	43	41933	-0.131957	0.895647
178	Angina pectoris	1300	40676	0.130839	0.895922
122	Subarachnoid haemorrhage	64	41912	-0.131081	0.896128
98	Angina pectoris	1300	40676	0.130433	0.896243
61	Arterial embolism and thrombosis	43	41933	-0.131179	0.896259
124	Other acute ischaemic heart diseases	76	41900	0.130673	0.896383
128	Arterial embolism and thrombosis	43	41933	0.130388	0.896881
147	Acute myocardial infarction	711	41265	0.129458	0.897031
111	Other acute ischaemic heart diseases	76	41900	0.129684	0.897162
125	Subarachnoid haemorrhage	64	41912	0.128707	0.897999
80	Other acute ischaemic heart diseases	76	41900	-0.128441	0.898142
119	Chronic ischaemic heart disease	1037	40939	-0.127775	0.89835
81	Occlusion and stenosis of precerebral arteries, not resulting in cerebral infarction	37	41939	-0.12833	0.8986
194	Heart failure	169	41807	0.127398	0.898776
205	Arterial embolism and thrombosis	43	41933	-0.127657	0.899028
217	Parkinson's disease	95	41881	0.126902	0.899288
176	Stroke, not specified as haemorrhage or infarction	505	41471	0.126614	0.899295
0	Transient cerebral ischaemic attacks and related syndromes	291	41685	-0.126529	0.8994
105	Cardiomyopathy	73	41903	-0.126784	0.899464
102	Other acute ischaemic heart diseases	76	41900	-0.126671	0.899539
92	Arterial embolism and thrombosis	43	41933	0.12664	0.899828
171	Angina pectoris	1300	40676	0.125842	0.899875
194	Subsequent myocardial infarction	34	41942	-0.126076	0.900436
189	Cardiomyopathy	73	41903	-0.125316	0.900621
78	Atherosclerosis	35	41941	-0.125582	0.900801
181	Subarachnoid haemorrhage	64	41912	0.125092	0.900847
49	Subarachnoid haemorrhage	64	41912	-0.124598	0.901237
226	Heart failure	169	41807	0.124284	0.901238
237	Cerebral infarction	109	41867	0.124231	0.901362
227	Atherosclerosis	35	41941	-0.124809	0.901409
0	Essential (primary) hypertension	10140	31836	-0.122625	0.902406
117	Essential (primary) hypertension	10140	31836	-0.122543	0.90247
110	Other cerebrovascular diseases	90	41886	0.122141	0.903062
62	Subarachnoid haemorrhage	64	41912	0.121913	0.903354
24	Heart failure	169	41807	-0.12153	0.903416
31	Stroke, not specified as haemorrhage or infarction	505	41471	0.121027	0.903717
32	Other cerebrovascular diseases	90	41886	-0.12107	0.903908
231	Subarachnoid haemorrhage	64	41912	0.120642	0.904357
18	Cerebral infarction	109	41867	-0.120293	0.904473
129	Other cerebrovascular diseases	90	41886	0.120215	0.904582
43	Chronic ischaemic heart disease	1037	40939	0.119806	0.904659
31	Parkinson's disease	95	41881	-0.119701	0.904974
143	Chronic ischaemic heart disease	1037	40939	-0.11938	0.904996
157	Acute myocardial infarction	711	41265	0.118534	0.905677
120	Heart failure	169	41807	-0.117095	0.906924
205	Chronic ischaemic heart disease	1037	40939	0.116772	0.907062
60	Cerebral infarction	109	41867	-0.116975	0.907096
1	Other acute ischaemic heart diseases	76	41900	-0.116901	0.90725
168	Heart failure	169	41807	0.116394	0.907478
36	Cerebral infarction	109	41867	0.116275	0.907649
237	Atherosclerosis	35	41941	0.116611	0.907853
249	Atherosclerosis	35	41941	-0.116427	0.907998
42	Cerebral infarction	109	41867	-0.114948	0.908699
60	Chronic ischaemic heart disease	1037	40939	0.114649	0.908745
203	Cardiomyopathy	73	41903	-0.114867	0.908869
184	Acute myocardial infarction	711	41265	-0.113976	0.909288
145	Subsequent myocardial infarction	34	41942	0.114561	0.909486
170	Subsequent myocardial infarction	34	41942	-0.114519	0.909519
54	Subsequent myocardial infarction	34	41942	0.114247	0.909733
62	Heart failure	169	41807	0.112793	0.910328
159	Acute myocardial infarction	711	41265	-0.111215	0.911477
233	Cerebral infarction	109	41867	-0.11087	0.911924
47	Parkinson's disease	95	41881	0.110869	0.911955
132	Occlusion and stenosis of precerebral arteries, not resulting in cerebral infarction	37	41939	0.111075	0.912173
22	Cerebral infarction	109	41867	-0.109453	0.913045
16	Heart failure	169	41807	-0.109067	0.913278
133	Other cerebrovascular diseases	90	41886	0.108965	0.913474
120	Chronic ischaemic heart disease	1037	40939	0.106927	0.914866
37	Heart failure	169	41807	-0.106799	0.915075
223	Chronic ischaemic heart disease	1037	40939	0.106551	0.915165
197	Cerebral infarction	109	41867	0.106589	0.915312
92	Cerebral infarction	109	41867	-0.105871	0.91588
88	Occlusion and stenosis of precerebral arteries, not resulting in cerebral infarction	37	41939	0.105979	0.916186
33	Stroke, not specified as haemorrhage or infarction	505	41471	-0.104947	0.916459
51	Cardiomyopathy	73	41903	0.105101	0.916587
158	Essential (primary) hypertension	10140	31836	0.104084	0.917104
104	Subsequent myocardial infarction	34	41942	0.1042	0.91764
157	Chronic ischaemic heart disease	1037	40939	-0.102479	0.918395
193	Parkinson's disease	95	41881	-0.102527	0.918556
124	Heart failure	169	41807	-0.102191	0.918726
130	Transient cerebral ischaemic attacks and related syndromes	291	41685	-0.101885	0.918918
115	Atherosclerosis	35	41941	0.102523	0.918943
228	Cardiomyopathy	73	41903	-0.102045	0.919003
156	Subarachnoid haemorrhage	64	41912	0.101475	0.919494
115	Occlusion and stenosis of precerebral arteries, not resulting in cerebral infarction	37	41939	-0.101486	0.919727
184	Cerebral infarction	109	41867	0.100157	0.920404
100	Stroke, not specified as haemorrhage or infarction	505	41471	-0.0999246	0.920443
224	Subarachnoid haemorrhage	64	41912	0.0997218	0.920881
101	Arterial embolism and thrombosis	43	41933	-0.0992955	0.921375
89	Acute myocardial infarction	711	41265	0.097402	0.922434
100	Acute myocardial infarction	711	41265	-0.0972295	0.922571
26	Arterial embolism and thrombosis	43	41933	-0.0976913	0.922641
107	Other cerebrovascular diseases	90	41886	0.0971247	0.922845
91	Stroke, not specified as haemorrhage or infarction	505	41471	-0.0960447	0.923522
78	Subsequent myocardial infarction	34	41942	-0.0964647	0.923734
244	Stroke, not specified as haemorrhage or infarction	505	41471	-0.0953113	0.924105
229	Heart failure	169	41807	-0.0952063	0.924264
47	Stroke, not specified as haemorrhage or infarction	505	41471	-0.0950087	0.924345
122	Subsequent myocardial infarction	34	41942	-0.0956103	0.924408
188	Heart failure	169	41807	0.0949803	0.924443
170	Other acute ischaemic heart diseases	76	41900	-0.0947529	0.924763
154	Heart failure	169	41807	-0.09383	0.925355
40	Stroke, not specified as haemorrhage or infarction	505	41471	-0.0937203	0.925368
143	Angina pectoris	1300	40676	0.0934393	0.925568
198	Cardiomyopathy	73	41903	0.0934672	0.925791
203	Cerebral infarction	109	41867	0.0929367	0.926125
38	Angina pectoris	1300	40676	-0.0923982	0.926395
218	Other cerebrovascular diseases	90	41886	-0.0917432	0.927107
160	Parkinson's disease	95	41881	-0.0904283	0.928138
95	Cerebral infarction	109	41867	-0.0891321	0.929141
165	Transient cerebral ischaemic attacks and related syndromes	291	41685	0.0887691	0.929326
77	Subarachnoid haemorrhage	64	41912	-0.088979	0.92938
233	Other acute ischaemic heart diseases	76	41900	0.0888934	0.929403
185	Atherosclerosis	35	41941	-0.0891489	0.929485
132	Other acute ischaemic heart diseases	76	41900	-0.0885615	0.929666
14	Occlusion and stenosis of precerebral arteries, not resulting in cerebral infarction	37	41939	-0.0887316	0.929786
194	Atherosclerosis	35	41941	0.0884275	0.930055
5	Stroke, not specified as haemorrhage or infarction	505	41471	0.0874523	0.930346
146	Arterial embolism and thrombosis	43	41933	-0.0877176	0.930517
130	Angina pectoris	1300	40676	-0.0871909	0.930532
179	Cardiomyopathy	73	41903	-0.0869501	0.930952
156	Parkinson's disease	95	41881	0.0865298	0.931229
250	Heart failure	169	41807	-0.0862112	0.9314
215	Other acute ischaemic heart diseases	76	41900	0.086012	0.931685
102	Cardiomyopathy	73	41903	-0.0859322	0.931758
51	Subsequent myocardial infarction	34	41942	-0.0862014	0.931827
103	Arterial embolism and thrombosis	43	41933	0.0857126	0.932101
69	Occlusion and stenosis of precerebral arteries, not resulting in cerebral infarction	37	41939	0.0854657	0.932364
175	Subsequent myocardial infarction	34	41942	0.0850823	0.932709
236	Parkinson's disease	95	41881	0.084541	0.932805
111	Heart failure	169	41807	0.0841367	0.933047
94	Transient cerebral ischaemic attacks and related syndromes	291	41685	0.0839292	0.93317
182	Parkinson's disease	95	41881	-0.0840152	0.933222
216	Acute myocardial infarction	711	41265	0.0830125	0.933864
107	Other acute ischaemic heart diseases	76	41900	-0.0831481	0.933954
149	Stroke, not specified as haemorrhage or infarction	505	41471	-0.0828284	0.93402
175	Subarachnoid haemorrhage	64	41912	0.0827328	0.934325
233	Cardiomyopathy	73	41903	0.0820304	0.934849
136	Cardiomyopathy	73	41903	0.0808958	0.935749
36	Heart failure	169	41807	0.0803273	0.936072
241	Other acute ischaemic heart diseases	76	41900	-0.0799213	0.936512
4	Acute myocardial infarction	711	41265	-0.0796612	0.936528
155	Occlusion and stenosis of precerebral arteries, not resulting in cerebral infarction	37	41939	0.0801485	0.936562
165	Parkinson's disease	95	41881	0.0797942	0.93657
207	Heart failure	169	41807	-0.0793178	0.936873
109	Parkinson's disease	95	41881	-0.0790075	0.937194
67	Other acute ischaemic heart diseases	76	41900	-0.0785805	0.937575
234	Parkinson's disease	95	41881	0.0780349	0.937965
248	Acute myocardial infarction	711	41265	-0.0776137	0.938157
229	Transient cerebral ischaemic attacks and related syndromes	291	41685	-0.0768984	0.938757
54	Chronic ischaemic heart disease	1037	40939	-0.0765939	0.938961
135	Other cerebrovascular diseases	90	41886	0.0758846	0.939681
101	Cerebral infarction	109	41867	-0.0755424	0.939922
222	Cardiomyopathy	73	41903	0.0751635	0.940293
204	Parkinson's disease	95	41881	-0.0746184	0.940676
112	Cerebral infarction	109	41867	-0.0744451	0.940793
228	Occlusion and stenosis of precerebral arteries, not resulting in cerebral infarction	37	41939	-0.0740491	0.941381
17	Cardiomyopathy	73	41903	0.0731358	0.9419
42	Parkinson's disease	95	41881	-0.0730487	0.941922
118	Acute myocardial infarction	711	41265	0.0726354	0.942116
75	Transient cerebral ischaemic attacks and related syndromes	291	41685	0.0724009	0.942332
87	Parkinson's disease	95	41881	0.0723335	0.942489
21	Heart failure	169	41807	-0.0721942	0.942533
210	Heart failure	169	41807	0.0716339	0.942978
234	Cerebral infarction	109	41867	-0.0713375	0.943261
195	Atherosclerosis	35	41941	-0.0715713	0.943362
114	Chronic ischaemic heart disease	1037	40939	0.0707892	0.943579
74	Acute myocardial infarction	711	41265	-0.0705446	0.943779
143	Subarachnoid haemorrhage	64	41912	-0.070518	0.944004
2	Arterial embolism and thrombosis	43	41933	0.0689766	0.945335
114	Parkinson's disease	95	41881	0.0684829	0.945546
147	Other acute ischaemic heart diseases	76	41900	-0.0681867	0.945818
138	Parkinson's disease	95	41881	-0.0680682	0.945875
188	Cerebral infarction	109	41867	-0.0677342	0.946122
52	Occlusion and stenosis of precerebral arteries, not resulting in cerebral infarction	37	41939	0.0675681	0.946502
98	Chronic ischaemic heart disease	1037	40939	0.0667663	0.94678
188	Subsequent myocardial infarction	34	41942	-0.0665817	0.947316
213	Chronic ischaemic heart disease	1037	40939	-0.0655274	0.947766
184	Atherosclerosis	35	41941	0.0655882	0.948089
89	Stroke, not specified as haemorrhage or infarction	505	41471	-0.0648225	0.94834
253	Chronic ischaemic heart disease	1037	40939	-0.0640948	0.948906
61	Angina pectoris	1300	40676	0.0638951	0.949063
107	Atherosclerosis	35	41941	0.0642284	0.949164
31	Atherosclerosis	35	41941	-0.0642218	0.949169
133	Cardiomyopathy	73	41903	0.0635049	0.94954
202	Acute myocardial infarction	711	41265	0.0629657	0.949811
29	Subarachnoid haemorrhage	64	41912	-0.0631768	0.949825
58	Subarachnoid haemorrhage	64	41912	-0.0630984	0.949887
82	Transient cerebral ischaemic attacks and related syndromes	291	41685	0.0625811	0.950143
19	Occlusion and stenosis of precerebral arteries, not resulting in cerebral infarction	37	41939	0.0626298	0.950407
34	Acute myocardial infarction	711	41265	0.0622008	0.95042
145	Other acute ischaemic heart diseases	76	41900	0.0620644	0.950676
208	Arterial embolism and thrombosis	43	41933	-0.062164	0.950727
97	Arterial embolism and thrombosis	43	41933	0.0617871	0.951025
77	Cardiomyopathy	73	41903	-0.0614974	0.951133
202	Cerebral infarction	109	41867	0.0607871	0.951641
55	Acute myocardial infarction	711	41265	0.0606376	0.951664
120	Other acute ischaemic heart diseases	76	41900	-0.0607923	0.951686
91	Atherosclerosis	35	41941	0.0605248	0.952091
233	Other cerebrovascular diseases	90	41886	0.0597303	0.952504
55	Other acute ischaemic heart diseases	76	41900	-0.0597529	0.952511
132	Transient cerebral ischaemic attacks and related syndromes	291	41685	0.0582202	0.953613
225	Heart failure	169	41807	0.0580035	0.953814
1	Transient cerebral ischaemic attacks and related syndromes	291	41685	0.0578148	0.953935
143	Acute myocardial infarction	711	41265	0.0577479	0.953965
28	Subsequent myocardial infarction	34	41942	0.0580802	0.954035
91	Parkinson's disease	95	41881	0.0576826	0.954123
117	Other acute ischaemic heart diseases	76	41900	-0.0573056	0.954454
124	Essential (primary) hypertension	10140	31836	0.0564653	0.954972
161	Parkinson's disease	95	41881	0.0562806	0.955237
213	Parkinson's disease	95	41881	-0.0559748	0.95548
141	Arterial embolism and thrombosis	43	41933	0.0555847	0.955936
240	Occlusion and stenosis of precerebral arteries, not resulting in cerebral infarction	37	41939	-0.055517	0.956033
6	Subarachnoid haemorrhage	64	41912	-0.0546015	0.956628
204	Transient cerebral ischaemic attacks and related syndromes	291	41685	0.0544229	0.956635
41	Parkinson's disease	95	41881	0.054374	0.956752
189	Transient cerebral ischaemic attacks and related syndromes	291	41685	0.0539276	0.957029
132	Acute myocardial infarction	711	41265	0.0537803	0.957125
82	Heart failure	169	41807	0.0537943	0.957162
167	Chronic ischaemic heart disease	1037	40939	-0.0537204	0.957168
169	Cardiomyopathy	73	41903	0.0529377	0.957928
86	Parkinson's disease	95	41881	0.0507989	0.959593
26	Subsequent myocardial infarction	34	41942	0.0509842	0.959645
21	Chronic ischaemic heart disease	1037	40939	-0.0497295	0.960347
14	Transient cerebral ischaemic attacks and related syndromes	291	41685	0.0479959	0.961752
204	Cardiomyopathy	73	41903	0.0479071	0.961923
46	Subsequent myocardial infarction	34	41942	-0.0480027	0.962003
234	Occlusion and stenosis of precerebral arteries, not resulting in cerebral infarction	37	41939	0.0477893	0.962148
50	Angina pectoris	1300	40676	0.0473249	0.962261
168	Chronic ischaemic heart disease	1037	40939	0.0471317	0.962417
187	Parkinson's disease	95	41881	0.0469944	0.962617
196	Cerebral infarction	109	41867	-0.0469101	0.962671
154	Subarachnoid haemorrhage	64	41912	0.0458519	0.963573
142	Subsequent myocardial infarction	34	41942	0.0459938	0.963592
53	Heart failure	169	41807	0.045414	0.963831
186	Stroke, not specified as haemorrhage or infarction	505	41471	-0.0451585	0.963998
223	Angina pectoris	1300	40676	-0.0450599	0.964066
224	Parkinson's disease	95	41881	0.0448431	0.964327
163	Cardiomyopathy	73	41903	-0.0447013	0.964469
249	Subsequent myocardial infarction	34	41942	-0.0448803	0.964473
189	Atherosclerosis	35	41941	-0.0447861	0.964539
193	Essential (primary) hypertension	10140	31836	-0.0441196	0.96481
113	Other cerebrovascular diseases	90	41886	0.0440891	0.964932
228	Stroke, not specified as haemorrhage or infarction	505	41471	0.043411	0.965391
162	Subarachnoid haemorrhage	64	41912	-0.043241	0.965646
128	Acute myocardial infarction	711	41265	0.0421929	0.966356
139	Cardiomyopathy	73	41903	-0.0420996	0.966535
13	Occlusion and stenosis of precerebral arteries, not resulting in cerebral infarction	37	41939	0.0422313	0.966547
156	Heart failure	169	41807	-0.0419941	0.966553
53	Occlusion and stenosis of precerebral arteries, not resulting in cerebral infarction	37	41939	-0.0420096	0.966723
36	Chronic ischaemic heart disease	1037	40939	-0.0413625	0.967015
173	Chronic ischaemic heart disease	1037	40939	0.0405706	0.967646
234	Other cerebrovascular diseases	90	41886	-0.0405523	0.967743
97	Subsequent myocardial infarction	34	41942	-0.0401181	0.96824
176	Transient cerebral ischaemic attacks and related syndromes	291	41685	-0.0395843	0.968451
186	Atherosclerosis	35	41941	0.0396191	0.968628
219	Other cerebrovascular diseases	90	41886	0.0393644	0.968688
119	Other cerebrovascular diseases	90	41886	-0.0387154	0.969204
234	Heart failure	169	41807	-0.0385888	0.969264
222	Arterial embolism and thrombosis	43	41933	0.0382698	0.969654
253	Stroke, not specified as haemorrhage or infarction	505	41471	0.0377818	0.969876
110	Cerebral infarction	109	41867	-0.0374948	0.970159
22	Acute myocardial infarction	711	41265	0.0373244	0.970237
69	Chronic ischaemic heart disease	1037	40939	0.0369128	0.970561
7	Arterial embolism and thrombosis	43	41933	0.0363932	0.971141
121	Other acute ischaemic heart diseases	76	41900	-0.0361302	0.971274
15	Atherosclerosis	35	41941	-0.0360228	0.971475
249	Cardiomyopathy	73	41903	0.0358265	0.97152
105	Cerebral infarction	109	41867	-0.0352183	0.97197
97	Chronic ischaemic heart disease	1037	40939	0.0349175	0.972152
203	Heart failure	169	41807	-0.0346241	0.97242
159	Other acute ischaemic heart diseases	76	41900	0.0346636	0.97244
7	Atherosclerosis	35	41941	0.0347353	0.972494
32	Atherosclerosis	35	41941	0.0346908	0.972529
119	Atherosclerosis	35	41941	0.0345702	0.972624
119	Arterial embolism and thrombosis	43	41933	0.0341721	0.972901
43	Angina pectoris	1300	40676	0.0336295	0.973177
114	Occlusion and stenosis of precerebral arteries, not resulting in cerebral infarction	37	41939	-0.0332453	0.973662
213	Occlusion and stenosis of precerebral arteries, not resulting in cerebral infarction	37	41939	0.0331759	0.973717
75	Occlusion and stenosis of precerebral arteries, not resulting in cerebral infarction	37	41939	-0.0331703	0.973722
26	Heart failure	169	41807	0.0329105	0.973785
251	Transient cerebral ischaemic attacks and related syndromes	291	41685	0.0323177	0.974241
219	Acute myocardial infarction	711	41265	0.0318948	0.974565
238	Heart failure	169	41807	-0.0310781	0.975244
142	Cerebral infarction	109	41867	0.0306089	0.975638
3	Other cerebrovascular diseases	90	41886	-0.030477	0.975755
226	Occlusion and stenosis of precerebral arteries, not resulting in cerebral infarction	37	41939	0.0304602	0.975868
248	Other cerebrovascular diseases	90	41886	-0.0300766	0.976073
253	Atherosclerosis	35	41941	-0.0296734	0.976501
243	Cerebral infarction	109	41867	-0.0291589	0.976791
132	Angina pectoris	1300	40676	0.0290434	0.976834
41	Occlusion and stenosis of precerebral arteries, not resulting in cerebral infarction	37	41939	0.029159	0.976899
236	Stroke, not specified as haemorrhage or infarction	505	41471	-0.0288063	0.97703
234	Other acute ischaemic heart diseases	76	41900	-0.0288596	0.977053
47	Other acute ischaemic heart diseases	76	41900	0.0284996	0.977339
30	Occlusion and stenosis of precerebral arteries, not resulting in cerebral infarction	37	41939	0.0283339	0.977552
161	Other acute ischaemic heart diseases	76	41900	-0.0280608	0.977688
233	Subsequent myocardial infarction	34	41942	-0.0280523	0.977789
6	Subsequent myocardial infarction	34	41942	0.0278537	0.977946
27	Heart failure	169	41807	0.0274116	0.978164
80	Heart failure	169	41807	-0.0258834	0.979381
188	Angina pectoris	1300	40676	-0.0256187	0.979565
66	Atherosclerosis	35	41941	0.0253714	0.979906
128	Cardiomyopathy	73	41903	0.0238819	0.981013
134	Stroke, not specified as haemorrhage or infarction	505	41471	0.0238088	0.981014
202	Essential (primary) hypertension	10140	31836	0.0232715	0.981434
110	Heart failure	169	41807	-0.0232383	0.981488
103	Other cerebrovascular diseases	90	41886	-0.0231978	0.981544
90	Parkinson's disease	95	41881	-0.0231745	0.98156
72	Cardiomyopathy	73	41903	0.0229858	0.981725
48	Cardiomyopathy	73	41903	0.0228324	0.981847
233	Transient cerebral ischaemic attacks and related syndromes	291	41685	0.0226882	0.981914
144	Subarachnoid haemorrhage	64	41912	0.0227206	0.981945
242	Chronic ischaemic heart disease	1037	40939	-0.0220948	0.982376
99	Angina pectoris	1300	40676	-0.0213926	0.982936
181	Parkinson's disease	95	41881	-0.0214131	0.982961
184	Angina pectoris	1300	40676	-0.0210133	0.983238
195	Occlusion and stenosis of precerebral arteries, not resulting in cerebral infarction	37	41939	-0.0208913	0.983448
184	Arterial embolism and thrombosis	43	41933	0.0200866	0.984069
131	Parkinson's disease	95	41881	-0.0197721	0.984267
17	Stroke, not specified as haemorrhage or infarction	505	41471	-0.0189788	0.984865
161	Heart failure	169	41807	0.0189347	0.984916
110	Parkinson's disease	95	41881	-0.0189036	0.984958
148	Transient cerebral ischaemic attacks and related syndromes	291	41685	-0.018734	0.985066
246	Other acute ischaemic heart diseases	76	41900	-0.0181371	0.985577
82	Parkinson's disease	95	41881	0.0172066	0.986308
2	Other cerebrovascular diseases	90	41886	-0.0171211	0.986378
137	Cerebral infarction	109	41867	0.016214	0.987093
211	Occlusion and stenosis of precerebral arteries, not resulting in cerebral infarction	37	41939	0.0161347	0.987216
234	Arterial embolism and thrombosis	43	41933	0.015765	0.987496
46	Chronic ischaemic heart disease	1037	40939	-0.0156521	0.987515
177	Subarachnoid haemorrhage	64	41912	0.015329	0.987818
0	Heart failure	169	41807	-0.0149661	0.988077
30	Other cerebrovascular diseases	90	41886	0.0148593	0.988178
212	Transient cerebral ischaemic attacks and related syndromes	291	41685	0.0147377	0.988251
49	Atherosclerosis	35	41941	-0.0148042	0.988275
101	Angina pectoris	1300	40676	0.0145388	0.988402
107	Cerebral infarction	109	41867	-0.0143778	0.988555
254	Chronic ischaemic heart disease	1037	40939	0.013627	0.98913
19	Subsequent myocardial infarction	34	41942	-0.0129279	0.989763
7	Cardiomyopathy	73	41903	-0.0128474	0.989785
133	Subsequent myocardial infarction	34	41942	0.012569	0.990047
229	Subarachnoid haemorrhage	64	41912	-0.0117589	0.990655
62	Stroke, not specified as haemorrhage or infarction	505	41471	0.0112435	0.991034
180	Parkinson's disease	95	41881	0.0108761	0.991345
191	Arterial embolism and thrombosis	43	41933	-0.0106331	0.991566
238	Cerebral infarction	109	41867	-0.0100211	0.992023
58	Transient cerebral ischaemic attacks and related syndromes	291	41685	-0.00998205	0.992042
218	Atherosclerosis	35	41941	-0.00999387	0.992084
154	Atherosclerosis	35	41941	0.00998738	0.99209
3	Transient cerebral ischaemic attacks and related syndromes	291	41685	0.00981602	0.992175
171	Cerebral infarction	109	41867	0.00959152	0.992365
116	Subsequent myocardial infarction	34	41942	0.00934836	0.992597
239	Occlusion and stenosis of precerebral arteries, not resulting in cerebral infarction	37	41939	-0.00931599	0.992618
100	Angina pectoris	1300	40676	-0.00915891	0.992694
85	Parkinson's disease	95	41881	0.00885552	0.992953
13	Subarachnoid haemorrhage	64	41912	0.00882906	0.992983
80	Subsequent myocardial infarction	34	41942	-0.00822033	0.993491
242	Occlusion and stenosis of precerebral arteries, not resulting in cerebral infarction	37	41939	-0.00791258	0.99373
178	Cerebral infarction	109	41867	-0.00752493	0.99401
192	Cerebral infarction	109	41867	-0.00750189	0.994028
108	Subarachnoid haemorrhage	64	41912	0.00708098	0.994373
103	Parkinson's disease	95	41881	0.006767	0.994615
74	Other cerebrovascular diseases	90	41886	-0.00598626	0.995237
106	Parkinson's disease	95	41881	0.00461293	0.996329
250	Parkinson's disease	95	41881	0.00426111	0.996609
57	Cerebral infarction	109	41867	-0.00355736	0.997168
35	Cerebral infarction	109	41867	-0.00253281	0.997984
59	Cardiomyopathy	73	41903	0.0019807	0.998425
184	Parkinson's disease	95	41881	-0.00176016	0.998599
183	Stroke, not specified as haemorrhage or infarction	505	41471	-0.00163435	0.998697
10	Parkinson's disease	95	41881	8.5373e-05	0.999932

### Sheet: Supplementary Table 1.17.
Supplementary Table 1.17: The results of OCT - neurological/cardiovascular disease Welch's t test. The Bonferroni corrected threshold for statistical significance was p< 0.0023. Results are ordered accoridng to p-value.
Embedding	Disease	Total Cases	Total Controls	t statistic	p-value
209	Essential (primary) hypertension	18994	49948	11.9447	8.01832e-33
218	Essential (primary) hypertension	18994	49948	11.6918	1.6069e-31
115	Essential (primary) hypertension	18994	49948	-9.97783	2.04855e-23
245	Essential (primary) hypertension	18994	49948	-8.93315	4.33855e-19
28	Essential (primary) hypertension	18994	49948	-8.49367	2.0815e-17
23	Essential (primary) hypertension	18994	49948	-7.775	7.75444e-15
58	Essential (primary) hypertension	18994	49948	-7.4937	6.85684e-14
227	Essential (primary) hypertension	18994	49948	6.35124	2.16257e-10
43	Essential (primary) hypertension	18994	49948	-6.30362	2.94299e-10
99	Essential (primary) hypertension	18994	49948	-6.22606	4.83791e-10
215	Essential (primary) hypertension	18994	49948	6.22359	4.91527e-10
209	Acute myocardial infarction	1490	67452	6.13124	1.10178e-09
209	Chronic ischaemic heart disease	2200	66742	6.06206	1.55954e-09
197	Chronic ischaemic heart disease	2200	66742	5.99527	2.34482e-09
173	Essential (primary) hypertension	18994	49948	5.96694	2.44089e-09
37	Essential (primary) hypertension	18994	49948	5.96329	2.49612e-09
1	Essential (primary) hypertension	18994	49948	5.95872	2.56684e-09
209	Angina pectoris	2592	66350	5.91586	3.69926e-09
197	Essential (primary) hypertension	18994	49948	5.79264	6.98897e-09
235	Essential (primary) hypertension	18994	49948	5.79106	7.05517e-09
196	Essential (primary) hypertension	18994	49948	-5.78477	7.32423e-09
95	Essential (primary) hypertension	18994	49948	5.76405	8.28132e-09
218	Chronic ischaemic heart disease	2200	66742	5.71094	1.26552e-08
62	Essential (primary) hypertension	18994	49948	-5.68615	1.30965e-08
156	Essential (primary) hypertension	18994	49948	-5.6637	1.49323e-08
219	Essential (primary) hypertension	18994	49948	5.41175	6.28319e-08
243	Essential (primary) hypertension	18994	49948	-5.29827	1.1762e-07
21	Essential (primary) hypertension	18994	49948	5.28557	1.26075e-07
252	Essential (primary) hypertension	18994	49948	5.22992	1.70563e-07
11	Essential (primary) hypertension	18994	49948	-5.1631	2.44257e-07
63	Essential (primary) hypertension	18994	49948	5.12436	3.00165e-07
197	Angina pectoris	2592	66350	5.02783	5.27258e-07
173	Acute myocardial infarction	1490	67452	5.03666	5.2878e-07
151	Essential (primary) hypertension	18994	49948	4.95543	7.25162e-07
214	Essential (primary) hypertension	18994	49948	4.89068	1.00935e-06
199	Essential (primary) hypertension	18994	49948	-4.86814	1.13149e-06
235	Chronic ischaemic heart disease	2200	66742	4.85891	1.25846e-06
223	Essential (primary) hypertension	18994	49948	4.82379	1.41454e-06
236	Essential (primary) hypertension	18994	49948	-4.80484	1.55525e-06
174	Essential (primary) hypertension	18994	49948	4.77631	1.7927e-06
216	Essential (primary) hypertension	18994	49948	4.7703	1.84703e-06
245	Chronic ischaemic heart disease	2200	66742	-4.77107	1.94462e-06
166	Essential (primary) hypertension	18994	49948	-4.74308	2.1133e-06
220	Essential (primary) hypertension	18994	49948	4.66735	3.06258e-06
186	Essential (primary) hypertension	18994	49948	-4.62887	3.68996e-06
204	Essential (primary) hypertension	18994	49948	-4.61413	3.96156e-06
99	Acute myocardial infarction	1490	67452	-4.62407	4.07311e-06
186	Angina pectoris	2592	66350	-4.59141	4.59634e-06
21	Angina pectoris	2592	66350	4.56347	5.24756e-06
23	Chronic ischaemic heart disease	2200	66742	-4.5215	6.44515e-06
115	Acute myocardial infarction	1490	67452	-4.52546	6.48195e-06
42	Essential (primary) hypertension	18994	49948	4.49985	6.82243e-06
218	Angina pectoris	2592	66350	4.5068	6.85061e-06
58	Chronic ischaemic heart disease	2200	66742	-4.48938	7.4894e-06
21	Chronic ischaemic heart disease	2200	66742	4.48199	7.74897e-06
182	Essential (primary) hypertension	18994	49948	4.46922	7.87555e-06
186	Chronic ischaemic heart disease	2200	66742	-4.47141	8.1398e-06
52	Essential (primary) hypertension	18994	49948	4.43418	9.27069e-06
235	Acute myocardial infarction	1490	67452	4.43712	9.75946e-06
232	Essential (primary) hypertension	18994	49948	-4.41471	1.01452e-05
83	Essential (primary) hypertension	18994	49948	-4.40801	1.04639e-05
115	Chronic ischaemic heart disease	2200	66742	-4.40241	1.1182e-05
115	Angina pectoris	2592	66350	-4.40071	1.11922e-05
56	Essential (primary) hypertension	18994	49948	-4.38839	1.1453e-05
99	Chronic ischaemic heart disease	2200	66742	-4.33959	1.48778e-05
164	Essential (primary) hypertension	18994	49948	4.23217	2.32056e-05
221	Essential (primary) hypertension	18994	49948	4.17567	2.9784e-05
65	Essential (primary) hypertension	18994	49948	-4.07203	4.67098e-05
197	Acute myocardial infarction	1490	67452	4.07762	4.77987e-05
129	Essential (primary) hypertension	18994	49948	4.04278	5.29343e-05
204	Cerebral infarction	204	68738	-4.11624	5.5886e-05
141	Essential (primary) hypertension	18994	49948	4.02344	5.74778e-05
4	Essential (primary) hypertension	18994	49948	-4.01421	5.97712e-05
95	Acute myocardial infarction	1490	67452	4.01268	6.28828e-05
33	Essential (primary) hypertension	18994	49948	3.98922	6.64264e-05
153	Other acute ischaemic heart diseases	156	68786	-4.09496	6.76294e-05
227	Chronic ischaemic heart disease	2200	66742	3.97485	7.25463e-05
142	Essential (primary) hypertension	18994	49948	3.96743	7.27984e-05
173	Angina pectoris	2592	66350	3.9728	7.28151e-05
227	Acute myocardial infarction	1490	67452	3.95671	7.94159e-05
214	Angina pectoris	2592	66350	3.94592	8.14413e-05
6	Essential (primary) hypertension	18994	49948	3.93411	8.36689e-05
4	Angina pectoris	2592	66350	-3.92246	8.97597e-05
119	Essential (primary) hypertension	18994	49948	3.89522	9.82943e-05
114	Angina pectoris	2592	66350	3.89829	9.91439e-05
37	Angina pectoris	2592	66350	3.89478	0.000100581
58	Angina pectoris	2592	66350	-3.88343	0.000105379
218	Heart failure	363	68579	3.91028	0.000109846
3	Essential (primary) hypertension	18994	49948	-3.85436	0.000116242
249	Essential (primary) hypertension	18994	49948	3.85397	0.000116429
186	Acute myocardial infarction	1490	67452	-3.86105	0.000117526
23	Angina pectoris	2592	66350	-3.84743	0.000122018
1	Angina pectoris	2592	66350	3.83891	0.000126329
227	Angina pectoris	2592	66350	3.82851	0.000131758
99	Angina pectoris	2592	66350	-3.78028	0.000159929
43	Heart failure	363	68579	-3.81095	0.000162381
245	Angina pectoris	2592	66350	-3.76662	0.000168879
218	Acute myocardial infarction	1490	67452	3.72376	0.000203285
28	Angina pectoris	2592	66350	-3.71684	0.000205684
27	Essential (primary) hypertension	18994	49948	3.64623	0.000266508
124	Essential (primary) hypertension	18994	49948	3.6319	0.00028176
129	Acute myocardial infarction	1490	67452	3.61267	0.000312661
233	Essential (primary) hypertension	18994	49948	-3.59856	0.000320431
114	Essential (primary) hypertension	18994	49948	3.58731	0.000334569
94	Essential (primary) hypertension	18994	49948	3.58533	0.000337117
110	Essential (primary) hypertension	18994	49948	3.55281	0.000381639
236	Angina pectoris	2592	66350	-3.55412	0.000385518
196	Transient cerebral ischaemic attacks and related syndromes	623	68319	-3.56302	0.000394143
95	Angina pectoris	2592	66350	3.53396	0.000415982
127	Essential (primary) hypertension	18994	49948	-3.49589	0.000473079
15	Parkinson's disease	118	68824	3.58907	0.000485186
170	Essential (primary) hypertension	18994	49948	-3.48025	0.000501577
83	Acute myocardial infarction	1490	67452	-3.48361	0.000508414
149	Essential (primary) hypertension	18994	49948	-3.47244	0.000516379
87	Angina pectoris	2592	66350	3.471	0.000526375
63	Angina pectoris	2592	66350	3.46378	0.000540629
105	Acute myocardial infarction	1490	67452	-3.45052	0.000574422
196	Acute myocardial infarction	1490	67452	-3.4251	0.000630555
195	Essential (primary) hypertension	18994	49948	3.39083	0.000697595
37	Acute myocardial infarction	1490	67452	3.38828	0.000720832
88	Subsequent myocardial infarction	71	68871	-3.53711	0.000721906
19	Essential (primary) hypertension	18994	49948	-3.36953	0.000753795
174	Acute myocardial infarction	1490	67452	3.36401	0.000786838
58	Acute myocardial infarction	1490	67452	-3.3611	0.000795169
143	Essential (primary) hypertension	18994	49948	-3.34412	0.000826317
191	Essential (primary) hypertension	18994	49948	3.33333	0.000859028
250	Angina pectoris	2592	66350	3.33354	0.000868631
206	Arterial embolism and thrombosis	90	68852	-3.44368	0.000875838
53	Essential (primary) hypertension	18994	49948	-3.32375	0.000889063
183	Other degenerative diseases of nervous system, not elsewhere classified	39	68903	-3.57106	0.000983775
6	Angina pectoris	2592	66350	3.28132	0.00104587
96	Essential (primary) hypertension	18994	49948	-3.26473	0.00109675
203	Essential (primary) hypertension	18994	49948	3.25188	0.00114755
128	Acute myocardial infarction	1490	67452	-3.25548	0.00115631
61	Essential (primary) hypertension	18994	49948	3.237	0.00120908
147	Essential (primary) hypertension	18994	49948	3.23343	0.00122428
244	Essential (primary) hypertension	18994	49948	3.22459	0.00126272
234	Essential (primary) hypertension	18994	49948	-3.22312	0.0012692
35	Acute myocardial infarction	1490	67452	3.22722	0.00127592
79	Essential (primary) hypertension	18994	49948	-3.21504	0.00130546
173	Chronic ischaemic heart disease	2200	66742	3.21325	0.00133013
10	Other acute ischaemic heart diseases	156	68786	-3.26543	0.00134411
56	Chronic ischaemic heart disease	2200	66742	-3.20262	0.00138006
198	Other acute ischaemic heart diseases	156	68786	3.24173	0.00145314
244	Acute myocardial infarction	1490	67452	3.18174	0.00149278
225	Essential (primary) hypertension	18994	49948	-3.17267	0.00151176
81	Essential (primary) hypertension	18994	49948	-3.16866	0.0015328
1	Chronic ischaemic heart disease	2200	66742	3.1681	0.00155418
174	Angina pectoris	2592	66350	3.16624	0.00156083
2	Essential (primary) hypertension	18994	49948	-3.15547	0.0016038
255	Essential (primary) hypertension	18994	49948	-3.13362	0.00172809
70	Other acute ischaemic heart diseases	156	68786	-3.18677	0.00173882
245	Acute myocardial infarction	1490	67452	-3.12975	0.00178196
151	Acute myocardial infarction	1490	67452	3.12194	0.00182964
221	Angina pectoris	2592	66350	3.11807	0.00183882
214	Chronic ischaemic heart disease	2200	66742	3.11619	0.00185407
58	Heart failure	363	68579	-3.12941	0.00189226
134	Acute myocardial infarction	1490	67452	-3.10854	0.00191409
195	Angina pectoris	2592	66350	3.10605	0.00191503
28	Chronic ischaemic heart disease	2200	66742	-3.10539	0.00192296
238	Essential (primary) hypertension	18994	49948	3.10023	0.00193524
89	Intracerebral haemorrhage	42	68900	3.30897	0.00195583
209	Other cerebrovascular diseases	184	68758	3.13837	0.00197911
209	Stroke, not specified as haemorrhage or infarction	983	67959	3.09599	0.00201555
64	Essential (primary) hypertension	18994	49948	-3.08761	0.00201933
21	Acute myocardial infarction	1490	67452	3.09242	0.00202057
45	Essential (primary) hypertension	18994	49948	-3.07328	0.00211886
19	Parkinson's disease	118	68824	-3.13571	0.00216668
158	Other venous embolism and thrombosis	55	68887	3.21082	0.00222864
183	Other venous embolism and thrombosis	55	68887	-3.21038	0.00223187
117	Essential (primary) hypertension	18994	49948	-3.05639	0.0022419
17	Subarachnoid haemorrhage	103	68839	3.13401	0.00225057
198	Essential (primary) hypertension	18994	49948	3.05286	0.00226847
47	Acute myocardial infarction	1490	67452	-3.05217	0.00231029
185	Essential (primary) hypertension	18994	49948	-3.04295	0.00234449
225	Chronic ischaemic heart disease	2200	66742	-3.04068	0.00238658
114	Other nontraumatic intracranial haemorrhage	31	68911	3.31223	0.00241849
136	Essential (primary) hypertension	18994	49948	-3.03269	0.00242563
46	Atherosclerosis	82	68860	-3.12741	0.00244821
248	Angina pectoris	2592	66350	-3.0252	0.00250729
187	Essential (primary) hypertension	18994	49948	3.00871	0.00262555
37	Atherosclerosis	82	68860	3.09687	0.00268474
95	Chronic ischaemic heart disease	2200	66742	3.00388	0.00269375
93	Acute myocardial infarction	1490	67452	2.99108	0.00282355
246	Essential (primary) hypertension	18994	49948	2.98356	0.00285113
37	Arterial embolism and thrombosis	90	68852	3.06796	0.00285289
13	Cardiomyopathy	127	68815	-3.02809	0.00298363
169	Subsequent myocardial infarction	71	68871	-3.0757	0.00299194
63	Acute myocardial infarction	1490	67452	2.97218	0.00300223
248	Chronic ischaemic heart disease	2200	66742	-2.96917	0.00301631
201	Unspecified dementia	30	68912	3.21608	0.00318247
86	Other cerebrovascular diseases	184	68758	-2.96699	0.00340684
235	Angina pectoris	2592	66350	2.89111	0.00386847
22	Other acute ischaemic heart diseases	156	68786	-2.93191	0.00387696
168	Arterial embolism and thrombosis	90	68852	2.95514	0.0039967
23	Stroke, not specified as haemorrhage or infarction	983	67959	-2.88255	0.00402834
133	Essential (primary) hypertension	18994	49948	2.87184	0.00408338
217	Essential (primary) hypertension	18994	49948	-2.86832	0.00412911
80	Essential (primary) hypertension	18994	49948	2.85406	0.00431895
244	Chronic ischaemic heart disease	2200	66742	2.85638	0.0043226
153	Chronic ischaemic heart disease	2200	66742	-2.85498	0.00434176
151	Other acute ischaemic heart diseases	156	68786	2.8944	0.00434446
210	Acute myocardial infarction	1490	67452	-2.84158	0.00454754
180	Essential (primary) hypertension	18994	49948	2.83658	0.00456264
49	Parkinson's disease	118	68824	-2.88882	0.00460659
199	Angina pectoris	2592	66350	-2.83401	0.00462974
156	Chronic ischaemic heart disease	2200	66742	-2.82458	0.00477415
179	Essential (primary) hypertension	18994	49948	-2.82195	0.004776
183	Subsequent myocardial infarction	71	68871	-2.91305	0.00479665
248	Essential (primary) hypertension	18994	49948	-2.81788	0.00483698
225	Angina pectoris	2592	66350	-2.81643	0.0048902
25	Essential (primary) hypertension	18994	49948	-2.80729	0.00499886
37	Chronic ischaemic heart disease	2200	66742	2.80946	0.00500339
153	Angina pectoris	2592	66350	-2.80694	0.00503618
86	Essential (primary) hypertension	18994	49948	2.8024	0.00507529
101	Parkinson's disease	118	68824	2.85497	0.0050908
9	Essential (primary) hypertension	18994	49948	-2.80053	0.0051047
174	Occlusion and stenosis of precerebral arteries, not resulting in cerebral infarction	64	68878	2.89069	0.00526393
209	Heart failure	363	68579	2.79558	0.00545386
104	Transient cerebral ischaemic attacks and related syndromes	623	68319	-2.78557	0.0055033
219	Chronic ischaemic heart disease	2200	66742	2.77715	0.00552739
206	Essential (primary) hypertension	18994	49948	-2.77377	0.00554415
60	Arterial embolism and thrombosis	90	68852	-2.83013	0.00574736
56	Acute myocardial infarction	1490	67452	-2.76281	0.00579796
121	Other acute ischaemic heart diseases	156	68786	2.79708	0.00580773
164	Atherosclerosis	82	68860	2.83266	0.00581946
141	Unspecified dementia	30	68912	-2.97572	0.0058384
185	Cerebral infarction	204	68738	-2.78473	0.00586091
220	Transient cerebral ischaemic attacks and related syndromes	623	68319	2.75077	0.00611564
22	Essential (primary) hypertension	18994	49948	-2.73947	0.006157
39	Essential (primary) hypertension	18994	49948	2.73833	0.00617846
240	Other venous embolism and thrombosis	55	68887	-2.8487	0.00619619
194	Heart failure	363	68579	-2.74899	0.00627425
23	Atherosclerosis	82	68860	-2.80315	0.0063271
129	Chronic ischaemic heart disease	2200	66742	2.73183	0.00634536
47	Subsequent myocardial infarction	71	68871	-2.81083	0.00640038
143	Subarachnoid haemorrhage	103	68839	2.78337	0.00640878
129	Transient cerebral ischaemic attacks and related syndromes	623	68319	2.73122	0.00648564
15	Chronic ischaemic heart disease	2200	66742	-2.71075	0.00676198
84	Cerebral infarction	204	68738	-2.73546	0.00677732
21	Heart failure	363	68579	2.71667	0.00690747
204	Angina pectoris	2592	66350	-2.6868	0.00725638
103	Acute myocardial infarction	1490	67452	-2.68693	0.00728823
51	Essential (primary) hypertension	18994	49948	-2.68252	0.00731035
4	Unspecified dementia	30	68912	-2.88397	0.00732681
232	Chronic ischaemic heart disease	2200	66742	-2.68002	0.00741306
196	Heart failure	363	68579	-2.6848	0.00758747
198	Chronic ischaemic heart disease	2200	66742	2.66971	0.00764403
220	Atherosclerosis	82	68860	2.731	0.00774258
15	Essential (primary) hypertension	18994	49948	-2.65914	0.00783753
56	Angina pectoris	2592	66350	-2.65614	0.00794887
197	Arterial embolism and thrombosis	90	68852	2.71329	0.0079933
196	Chronic ischaemic heart disease	2200	66742	-2.6533	0.00802471
48	Essential (primary) hypertension	18994	49948	-2.65098	0.0080295
69	Essential (primary) hypertension	18994	49948	-2.64748	0.00811302
207	Subarachnoid haemorrhage	103	68839	2.69411	0.00824961
185	Occlusion and stenosis of precerebral arteries, not resulting in cerebral infarction	64	68878	-2.72652	0.00827506
174	Chronic ischaemic heart disease	2200	66742	2.63819	0.00838998
193	Other venous embolism and thrombosis	55	68887	-2.73502	0.00841762
5	Angina pectoris	2592	66350	-2.63106	0.0085584
194	Essential (primary) hypertension	18994	49948	-2.62846	0.00858093
71	Angina pectoris	2592	66350	-2.62839	0.00862558
89	Subsequent myocardial infarction	71	68871	-2.7009	0.00866324
114	Subarachnoid haemorrhage	103	68839	2.66986	0.00882759
213	Other cerebrovascular diseases	184	68758	2.63801	0.00905314
173	Occlusion and stenosis of precerebral arteries, not resulting in cerebral infarction	64	68878	2.68615	0.00922698
204	Other cerebrovascular diseases	184	68758	-2.63128	0.00922743
204	Stroke, not specified as haemorrhage or infarction	983	67959	-2.60692	0.0092705
180	Transient cerebral ischaemic attacks and related syndromes	623	68319	2.60561	0.00938637
42	Angina pectoris	2592	66350	2.59903	0.00939793
84	Occlusion and stenosis of precerebral arteries, not resulting in cerebral infarction	64	68878	-2.67755	0.00944058
139	Acute myocardial infarction	1490	67452	2.59493	0.0095498
223	Chronic ischaemic heart disease	2200	66742	2.59132	0.00962013
221	Acute myocardial infarction	1490	67452	2.59008	0.00968486
134	Chronic ischaemic heart disease	2200	66742	-2.58662	0.00975205
139	Other acute ischaemic heart diseases	156	68786	2.6105	0.00992374
61	Arterial embolism and thrombosis	90	68852	-2.62127	0.0102971
29	Cerebral infarction	204	68738	-2.58533	0.0104245
198	Other cerebrovascular diseases	184	68758	2.58678	0.0104588
170	Stroke, not specified as haemorrhage or infarction	983	67959	-2.56449	0.010476
28	Stroke, not specified as haemorrhage or infarction	983	67959	-2.56313	0.0105169
201	Essential (primary) hypertension	18994	49948	-2.55777	0.0105387
94	Subsequent myocardial infarction	71	68871	2.62472	0.0106345
28	Acute myocardial infarction	1490	67452	-2.55344	0.0107611
197	Other cerebrovascular diseases	184	68758	2.57412	0.0108365
48	Arterial embolism and thrombosis	90	68852	2.596	0.0110276
204	Other venous embolism and thrombosis	55	68887	-2.62972	0.0111041
51	Angina pectoris	2592	66350	-2.53945	0.0111565
40	Other acute ischaemic heart diseases	156	68786	-2.56707	0.0111981
184	Essential (primary) hypertension	18994	49948	2.53536	0.0112375
2	Chronic ischaemic heart disease	2200	66742	-2.53626	0.0112683
4	Chronic ischaemic heart disease	2200	66742	-2.52987	0.0114753
30	Heart failure	363	68579	2.53958	0.0115116
199	Unspecified dementia	30	68912	-2.6869	0.0118094
160	Essential (primary) hypertension	18994	49948	-2.51791	0.0118096
195	Acute myocardial infarction	1490	67452	2.5199	0.011838
172	Angina pectoris	2592	66350	2.51543	0.0119441
184	Chronic ischaemic heart disease	2200	66742	2.51521	0.0119625
223	Other cerebrovascular diseases	184	68758	2.53826	0.0119696
86	Acute myocardial infarction	1490	67452	2.51552	0.0119857
255	Other cerebrovascular diseases	184	68758	-2.53557	0.012058
95	Stroke, not specified as haemorrhage or infarction	983	67959	2.51323	0.0121177
28	Transient cerebral ischaemic attacks and related syndromes	623	68319	-2.51064	0.0122989
114	Stroke, not specified as haemorrhage or infarction	983	67959	2.50366	0.0124484
196	Angina pectoris	2592	66350	-2.50031	0.0124653
153	Essential (primary) hypertension	18994	49948	-2.48946	0.0127984
157	Arterial embolism and thrombosis	90	68852	2.53972	0.0128242
215	Angina pectoris	2592	66350	2.48996	0.0128332
238	Acute myocardial infarction	1490	67452	2.48763	0.0129639
50	Other venous embolism and thrombosis	55	68887	2.56808	0.0130208
124	Stroke, not specified as haemorrhage or infarction	983	67959	2.48653	0.0130601
94	Stroke, not specified as haemorrhage or infarction	983	67959	2.4828	0.0131968
55	Other venous embolism and thrombosis	55	68887	-2.55755	0.0133781
193	Other acute ischaemic heart diseases	156	68786	-2.50045	0.0134387
52	Chronic ischaemic heart disease	2200	66742	2.47108	0.0135411
69	Subsequent myocardial infarction	71	68871	-2.53318	0.0135414
5	Other venous embolism and thrombosis	55	68887	-2.54915	0.0136672
197	Cardiomyopathy	127	68815	2.49999	0.0137
47	Heart failure	363	68579	-2.47685	0.0137057
223	Angina pectoris	2592	66350	2.46077	0.0139236
250	Stroke, not specified as haemorrhage or infarction	983	67959	2.46314	0.0139384
205	Chronic ischaemic heart disease	2200	66742	-2.45969	0.0139775
67	Intracerebral haemorrhage	42	68900	-2.56432	0.0140912
40	Cardiomyopathy	127	68815	2.48881	0.0141165
96	Parkinson's disease	118	68824	-2.48937	0.0141967
120	Chronic ischaemic heart disease	2200	66742	2.44936	0.0143835
71	Unspecified dementia	30	68912	-2.59806	0.0145758
107	Other venous embolism and thrombosis	55	68887	-2.52232	0.0146328
232	Acute myocardial infarction	1490	67452	-2.43751	0.0148999
17	Atherosclerosis	82	68860	2.48703	0.01493
147	Stroke, not specified as haemorrhage or infarction	983	67959	2.43811	0.0149359
114	Arterial embolism and thrombosis	90	68852	2.4814	0.0149612
238	Chronic ischaemic heart disease	2200	66742	2.43477	0.0149752
110	Parkinson's disease	118	68824	2.46584	0.0151151
139	Angina pectoris	2592	66350	2.43024	0.0151511
128	Subsequent myocardial infarction	71	68871	-2.48782	0.0152306
226	Cardiomyopathy	127	68815	-2.46018	0.0152372
20	Other venous embolism and thrombosis	55	68887	2.50308	0.0153608
196	Stroke, not specified as haemorrhage or infarction	983	67959	-2.42788	0.0153614
254	Essential (primary) hypertension	18994	49948	2.42383	0.0153629
149	Heart failure	363	68579	-2.43468	0.0153817
16	Angina pectoris	2592	66350	-2.41427	0.0158302
157	Cerebral infarction	204	68738	2.43035	0.0159475
226	Transient cerebral ischaemic attacks and related syndromes	623	68319	-2.4149	0.0160214
192	Transient cerebral ischaemic attacks and related syndromes	623	68319	-2.40973	0.0162484
122	Intracerebral haemorrhage	42	68900	-2.50595	0.0162692
130	Subarachnoid haemorrhage	103	68839	-2.44318	0.0162724
225	Acute myocardial infarction	1490	67452	-2.40425	0.0163224
115	Unspecified dementia	30	68912	-2.54516	0.0164988
184	Angina pectoris	2592	66350	2.39875	0.0165161
90	Chronic ischaemic heart disease	2200	66742	-2.39816	0.0165551
243	Arterial embolism and thrombosis	90	68852	2.44195	0.0165805
170	Transient cerebral ischaemic attacks and related syndromes	623	68319	-2.39755	0.0167931
122	Chronic ischaemic heart disease	2200	66742	-2.38962	0.0169445
231	Unspecified dementia	30	68912	-2.5335	0.0169504
250	Acute myocardial infarction	1490	67452	2.38828	0.0170458
136	Other nontraumatic intracranial haemorrhage	31	68911	-2.52063	0.0172579
53	Stroke, not specified as haemorrhage or infarction	983	67959	2.38235	0.0173863
85	Subsequent myocardial infarction	71	68871	-2.43365	0.0174965
73	Stroke, not specified as haemorrhage or infarction	983	67959	2.37633	0.0176716
209	Other acute ischaemic heart diseases	156	68786	2.39742	0.0176938
236	Chronic ischaemic heart disease	2200	66742	-2.36919	0.0179076
138	Arterial embolism and thrombosis	90	68852	-2.40986	0.0180124
167	Heart failure	363	68579	2.37308	0.0181571
131	Other venous embolism and thrombosis	55	68887	-2.43264	0.0183272
88	Cerebral infarction	204	68738	2.37524	0.0184623
15	Cerebral infarction	204	68738	-2.36551	0.0189421
63	Chronic ischaemic heart disease	2200	66742	2.34553	0.0190825
194	Chronic ischaemic heart disease	2200	66742	-2.3448	0.0191204
212	Occlusion and stenosis of precerebral arteries, not resulting in cerebral infarction	64	68878	-2.40443	0.0191431
30	Chronic ischaemic heart disease	2200	66742	2.33299	0.0197326
33	Chronic ischaemic heart disease	2200	66742	2.33268	0.0197492
214	Acute myocardial infarction	1490	67452	2.32712	0.0200864
206	Other cerebrovascular diseases	184	68758	-2.34302	0.0201966
191	Stroke, not specified as haemorrhage or infarction	983	67959	2.32377	0.0203354
143	Heart failure	363	68579	-2.32389	0.0206789
15	Acute myocardial infarction	1490	67452	-2.31125	0.020949
225	Arterial embolism and thrombosis	90	68852	-2.34995	0.0209805
250	Other nontraumatic intracranial haemorrhage	31	68911	2.43599	0.0209968
65	Heart failure	363	68579	-2.3173	0.0210384
63	Atherosclerosis	82	68860	2.3497	0.0212159
91	Essential (primary) hypertension	18994	49948	-2.30149	0.0213697
231	Cardiomyopathy	127	68815	-2.32404	0.0217184
69	Angina pectoris	2592	66350	-2.29543	0.021782
168	Angina pectoris	2592	66350	-2.29203	0.0219775
162	Angina pectoris	2592	66350	2.28787	0.0222196
175	Parkinson's disease	118	68824	2.31678	0.0222509
147	Other nontraumatic intracranial haemorrhage	31	68911	2.41041	0.0222635
94	Other cerebrovascular diseases	184	68758	2.30328	0.0223812
198	Occlusion and stenosis of precerebral arteries, not resulting in cerebral infarction	64	68878	2.34138	0.022384
172	Acute myocardial infarction	1490	67452	2.28401	0.0225054
56	Parkinson's disease	118	68824	-2.31125	0.0225635
79	Other nontraumatic intracranial haemorrhage	31	68911	-2.40398	0.0225946
197	Transient cerebral ischaemic attacks and related syndromes	623	68319	2.28578	0.0225953
218	Transient cerebral ischaemic attacks and related syndromes	623	68319	2.28174	0.0228356
9	Parkinson's disease	118	68824	-2.30336	0.0230187
127	Chronic ischaemic heart disease	2200	66742	-2.27334	0.0230953
135	Cardiomyopathy	127	68815	2.29904	0.0231427
105	Other cerebrovascular diseases	184	68758	-2.28925	0.0232004
122	Transient cerebral ischaemic attacks and related syndromes	623	68319	-2.27037	0.02352
144	Essential (primary) hypertension	18994	49948	-2.26162	0.023727
219	Occlusion and stenosis of precerebral arteries, not resulting in cerebral infarction	64	68878	-2.31588	0.0238245
209	Transient cerebral ischaemic attacks and related syndromes	623	68319	2.26305	0.0239699
228	Subarachnoid haemorrhage	103	68839	2.28131	0.0246021
85	Arterial embolism and thrombosis	90	68852	-2.28609	0.0246173
25	Transient cerebral ischaemic attacks and related syndromes	623	68319	-2.25153	0.0246938
46	Other degenerative diseases of nervous system, not elsewhere classified	39	68903	-2.33603	0.0248594
146	Essential (primary) hypertension	18994	49948	2.24154	0.0249971
157	Parkinson's disease	118	68824	2.26807	0.0251532
18	Essential (primary) hypertension	18994	49948	2.23878	0.0251764
128	Other venous embolism and thrombosis	55	68887	-2.30257	0.0251765
179	Heart failure	363	68579	-2.24677	0.0252497
152	Essential (primary) hypertension	18994	49948	2.23756	0.0252562
68	Heart failure	363	68579	-2.24123	0.0256101
172	Subarachnoid haemorrhage	103	68839	2.26379	0.0256962
176	Subsequent myocardial infarction	71	68871	-2.27895	0.0257177
120	Angina pectoris	2592	66350	2.22904	0.0258905
124	Arterial embolism and thrombosis	90	68852	2.26559	0.0258948
116	Essential (primary) hypertension	18994	49948	2.22701	0.0259532
144	Unspecified dementia	30	68912	2.34694	0.0259585
23	Arterial embolism and thrombosis	90	68852	-2.26435	0.0259748
112	Cerebral infarction	204	68738	-2.24121	0.0260883
33	Other acute ischaemic heart diseases	156	68786	2.2455	0.0261434
245	Stroke, not specified as haemorrhage or infarction	983	67959	-2.22603	0.0262317
44	Other cerebrovascular diseases	184	68758	-2.23798	0.0264203
67	Unspecified dementia	30	68912	2.33237	0.0268203
71	Chronic ischaemic heart disease	2200	66742	-2.21435	0.0269002
170	Other degenerative diseases of nervous system, not elsewhere classified	39	68903	-2.30156	0.0269263
156	Angina pectoris	2592	66350	-2.2117	0.0270679
227	Heart failure	363	68579	2.21924	0.0270828
57	Transient cerebral ischaemic attacks and related syndromes	623	68319	-2.21155	0.0273538
43	Parkinson's disease	118	68824	-2.234	0.0273752
174	Atherosclerosis	82	68860	2.24429	0.0275353
187	Unspecified dementia	30	68912	-2.31978	0.0275795
23	Acute myocardial infarction	1490	67452	-2.20521	0.027585
220	Chronic ischaemic heart disease	2200	66742	2.20439	0.0275937
87	Chronic ischaemic heart disease	2200	66742	2.20372	0.027641
216	Intracerebral haemorrhage	42	68900	-2.28178	0.0277575
229	Other cerebrovascular diseases	184	68758	-2.21708	0.0278435
120	Acute myocardial infarction	1490	67452	2.20148	0.0278479
30	Subsequent myocardial infarction	71	68871	2.24537	0.0278922
118	Other cerebrovascular diseases	184	68758	2.21354	0.0280881
180	Angina pectoris	2592	66350	2.19559	0.0282027
40	Cerebral infarction	204	68738	2.2091	0.0282796
125	Essential (primary) hypertension	18994	49948	2.19194	0.0283907
162	Acute myocardial infarction	1490	67452	2.19271	0.0284754
162	Chronic ischaemic heart disease	2200	66742	2.18807	0.0287625
190	Other cerebrovascular diseases	184	68758	2.20313	0.0288271
27	Other cerebrovascular diseases	184	68758	2.20047	0.0290186
90	Essential (primary) hypertension	18994	49948	-2.1827	0.0290648
234	Other venous embolism and thrombosis	55	68887	-2.24006	0.0292127
179	Other venous embolism and thrombosis	55	68887	-2.2393	0.0292701
236	Acute myocardial infarction	1490	67452	-2.17934	0.0294557
94	Acute myocardial infarction	1490	67452	2.17763	0.0295834
154	Angina pectoris	2592	66350	-2.17587	0.0296485
239	Essential (primary) hypertension	18994	49948	-2.17159	0.0298934
199	Cerebral infarction	204	68738	-2.18547	0.0299914
143	Transient cerebral ischaemic attacks and related syndromes	623	68319	-2.17496	0.0300014
90	Angina pectoris	2592	66350	-2.17106	0.0300104
122	Stroke, not specified as haemorrhage or infarction	983	67959	-2.16861	0.0303447
2	Heart failure	363	68579	-2.17379	0.0303616
173	Subsequent myocardial infarction	71	68871	2.20925	0.0304245
238	Angina pectoris	2592	66350	2.16449	0.0305104
17	Chronic ischaemic heart disease	2200	66742	2.16316	0.0306296
182	Transient cerebral ischaemic attacks and related syndromes	623	68319	2.16611	0.0306745
114	Acute myocardial infarction	1490	67452	2.16152	0.0308074
169	Other cerebrovascular diseases	184	68758	-2.1755	0.0308674
137	Arterial embolism and thrombosis	90	68852	2.1909	0.0310652
127	Intracerebral haemorrhage	42	68900	-2.232	0.0311324
86	Cerebral infarction	204	68738	2.17034	0.0311342
157	Angina pectoris	2592	66350	2.15494	0.031252
183	Other cerebrovascular diseases	184	68758	-2.16849	0.0314049
7	Other degenerative diseases of nervous system, not elsewhere classified	39	68903	-2.23271	0.0315269
115	Heart failure	363	68579	-2.15558	0.0317679
98	Chronic ischaemic heart disease	2200	66742	-2.1475	0.0318554
116	Other nontraumatic intracranial haemorrhage	31	68911	2.24972	0.0319527
213	Stroke, not specified as haemorrhage or infarction	983	67959	2.14785	0.0319628
192	Angina pectoris	2592	66350	-2.14178	0.0322971
206	Occlusion and stenosis of precerebral arteries, not resulting in cerebral infarction	64	68878	-2.18797	0.0323795
33	Occlusion and stenosis of precerebral arteries, not resulting in cerebral infarction	64	68878	2.18608	0.0325267
77	Heart failure	363	68579	-2.14578	0.0325483
81	Chronic ischaemic heart disease	2200	66742	-2.13688	0.0327104
228	Unspecified dementia	30	68912	-2.2426	0.0327274
190	Acute myocardial infarction	1490	67452	2.1363	0.0328102
8	Essential (primary) hypertension	18994	49948	2.13266	0.0329596
163	Occlusion and stenosis of precerebral arteries, not resulting in cerebral infarction	64	68878	2.17999	0.0329948
213	Essential (primary) hypertension	18994	49948	2.13164	0.0330436
158	Intracerebral haemorrhage	42	68900	2.20539	0.033082
225	Stroke, not specified as haemorrhage or infarction	983	67959	-2.13301	0.0331645
186	Other cerebrovascular diseases	184	68758	2.14052	0.0336293
220	Heart failure	363	68579	2.13251	0.0336301
129	Stroke, not specified as haemorrhage or infarction	983	67959	2.12555	0.0337823
92	Intracerebral haemorrhage	42	68900	-2.19324	0.0340095
46	Angina pectoris	2592	66350	-2.1195	0.0341359
83	Chronic ischaemic heart disease	2200	66742	-2.11858	0.0342303
105	Subsequent myocardial infarction	71	68871	-2.14605	0.035328
250	Essential (primary) hypertension	18994	49948	2.10347	0.0354315
19	Transient cerebral ischaemic attacks and related syndromes	623	68319	-2.10786	0.0354339
230	Intracerebral haemorrhage	42	68900	2.17166	0.0357141
133	Cerebral infarction	204	68738	2.11198	0.0359028
128	Transient cerebral ischaemic attacks and related syndromes	623	68319	-2.10149	0.0359919
151	Angina pectoris	2592	66350	2.0958	0.0361893
62	Acute myocardial infarction	1490	67452	-2.09386	0.0364341
71	Essential (primary) hypertension	18994	49948	-2.09082	0.0365519
11	Unspecified dementia	30	68912	2.18884	0.0367975
157	Chronic ischaemic heart disease	2200	66742	2.08891	0.0368236
39	Intracerebral haemorrhage	42	68900	2.15709	0.0369032
170	Chronic ischaemic heart disease	2200	66742	-2.08777	0.0369267
110	Chronic ischaemic heart disease	2200	66742	2.08658	0.0370333
22	Subarachnoid haemorrhage	103	68839	2.10797	0.0374768
8	Intracerebral haemorrhage	42	68900	2.14988	0.0375012
105	Essential (primary) hypertension	18994	49948	-2.07822	0.0376961
169	Intracerebral haemorrhage	42	68900	-2.14757	0.0377008
8	Angina pectoris	2592	66350	2.07872	0.0377336
86	Chronic ischaemic heart disease	2200	66742	2.07889	0.0377354
61	Other acute ischaemic heart diseases	156	68786	2.0949	0.0377978
99	Heart failure	363	68579	-2.07858	0.0383518
57	Cerebral infarction	204	68738	-2.08372	0.0384308
105	Stroke, not specified as haemorrhage or infarction	983	67959	-2.07237	0.0384837
5	Parkinson's disease	118	68824	2.09187	0.0386051
206	Cerebral infarction	204	68738	-2.08081	0.0386969
62	Chronic ischaemic heart disease	2200	66742	-2.0659	0.0389468
76	Other cerebrovascular diseases	184	68758	-2.07942	0.0389637
55	Stroke, not specified as haemorrhage or infarction	983	67959	-2.06713	0.0389759
110	Other cerebrovascular diseases	184	68758	2.07697	0.0391937
64	Angina pectoris	2592	66350	-2.06267	0.0392363
131	Stroke, not specified as haemorrhage or infarction	983	67959	2.06358	0.0393129
20	Subsequent myocardial infarction	71	68871	-2.09811	0.0394979
69	Chronic ischaemic heart disease	2200	66742	-2.05906	0.0395988
113	Cardiomyopathy	127	68815	-2.07872	0.039664
137	Angina pectoris	2592	66350	2.05783	0.0396987
60	Occlusion and stenosis of precerebral arteries, not resulting in cerebral infarction	64	68878	2.1	0.0397307
179	Chronic ischaemic heart disease	2200	66742	-2.05594	0.0398985
13	Subsequent myocardial infarction	71	68871	-2.09275	0.0399872
241	Angina pectoris	2592	66350	2.05469	0.0400021
62	Parkinson's disease	118	68824	-2.07074	0.0405729
245	Arterial embolism and thrombosis	90	68852	-2.07708	0.0406689
226	Other cerebrovascular diseases	184	68758	-2.06086	0.0407232
254	Other degenerative diseases of nervous system, not elsewhere classified	39	68903	2.11585	0.0409599
176	Angina pectoris	2592	66350	-2.04364	0.0410828
157	Other degenerative diseases of nervous system, not elsewhere classified	39	68903	2.11437	0.0410884
167	Acute myocardial infarction	1490	67452	2.04303	0.041218
105	Chronic ischaemic heart disease	2200	66742	-2.0408	0.041382
110	Other nontraumatic intracranial haemorrhage	31	68911	2.131	0.0413941
161	Other degenerative diseases of nervous system, not elsewhere classified	39	68903	-2.11106	0.041396
128	Cerebral infarction	204	68738	-2.0478	0.0418588
146	Chronic ischaemic heart disease	2200	66742	2.03585	0.0418778
161	Transient cerebral ischaemic attacks and related syndromes	623	68319	2.03826	0.0419387
23	Transient cerebral ischaemic attacks and related syndromes	623	68319	-2.03792	0.041973
180	Stroke, not specified as haemorrhage or infarction	983	67959	2.03591	0.0420192
127	Angina pectoris	2592	66350	-2.03382	0.0420638
142	Stroke, not specified as haemorrhage or infarction	983	67959	2.03468	0.0421436
23	Cerebral infarction	204	68738	-2.04461	0.0421761
184	Occlusion and stenosis of precerebral arteries, not resulting in cerebral infarction	64	68878	2.07267	0.0422918
35	Occlusion and stenosis of precerebral arteries, not resulting in cerebral infarction	64	68878	-2.06983	0.0425666
48	Chronic ischaemic heart disease	2200	66742	-2.02508	0.0429718
84	Other nontraumatic intracranial haemorrhage	31	68911	-2.11215	0.0430987
122	Acute myocardial infarction	1490	67452	-2.02433	0.0431074
123	Other degenerative diseases of nervous system, not elsewhere classified	39	68903	2.08914	0.0434359
198	Angina pectoris	2592	66350	2.01969	0.0435109
151	Subarachnoid haemorrhage	103	68839	-2.04283	0.0436421
137	Essential (primary) hypertension	18994	49948	2.01507	0.0439047
141	Chronic ischaemic heart disease	2200	66742	2.01363	0.0441622
119	Arterial embolism and thrombosis	90	68852	2.03895	0.0444139
21	Subarachnoid haemorrhage	103	68839	-2.03395	0.0445464
129	Angina pectoris	2592	66350	2.00416	0.0451484
93	Other cerebrovascular diseases	184	68758	2.01669	0.0451818
226	Atherosclerosis	82	68860	-2.03234	0.0453874
62	Angina pectoris	2592	66350	-2.00015	0.04558
203	Intracerebral haemorrhage	42	68900	2.06018	0.0457554
232	Stroke, not specified as haemorrhage or infarction	983	67959	-1.99832	0.0459493
191	Other cerebrovascular diseases	184	68758	2.00941	0.0459555
34	Other acute ischaemic heart diseases	156	68786	2.01104	0.0460446
129	Heart failure	363	68579	2.00135	0.0460929
155	Subarachnoid haemorrhage	103	68839	2.01721	0.046293
254	Other cerebrovascular diseases	184	68758	2.00613	0.0463063
199	Subsequent myocardial infarction	71	68871	2.0273	0.0464314
168	Essential (primary) hypertension	18994	49948	-1.99091	0.0464982
93	Chronic ischaemic heart disease	2200	66742	1.98972	0.0467379
118	Essential (primary) hypertension	18994	49948	-1.9881	0.0468089
222	Subarachnoid haemorrhage	103	68839	-2.01017	0.0470443
145	Atherosclerosis	82	68860	2.01285	0.0474416
92	Acute myocardial infarction	1490	67452	-1.98371	0.0474632
190	Chronic ischaemic heart disease	2200	66742	1.9826	0.0475284
240	Arterial embolism and thrombosis	90	68852	-2.00697	0.0477774
243	Acute myocardial infarction	1490	67452	-1.98037	0.0478372
209	Subsequent myocardial infarction	71	68871	2.01397	0.0478494
11	Intracerebral haemorrhage	42	68900	-2.03968	0.0478531
71	Acute myocardial infarction	1490	67452	-1.97899	0.0479923
78	Other cerebrovascular diseases	184	68758	1.9907	0.0479925
183	Arterial embolism and thrombosis	90	68852	-2.00474	0.0480202
16	Subarachnoid haemorrhage	103	68839	2.00039	0.0481081
186	Occlusion and stenosis of precerebral arteries, not resulting in cerebral infarction	64	68878	-2.01528	0.0481375
142	Occlusion and stenosis of precerebral arteries, not resulting in cerebral infarction	64	68878	2.01514	0.0481491
75	Intracerebral haemorrhage	42	68900	-2.03623	0.0482131
93	Unspecified dementia	30	68912	2.0624	0.048219
92	Unspecified dementia	30	68912	2.06077	0.0483877
161	Subsequent myocardial infarction	71	68871	2.00794	0.0485039
164	Intracerebral haemorrhage	42	68900	-2.03194	0.0486634
81	Acute myocardial infarction	1490	67452	-1.97268	0.0487087
195	Subarachnoid haemorrhage	103	68839	1.99448	0.0487599
125	Parkinson's disease	118	68824	1.98943	0.048979
218	Stroke, not specified as haemorrhage or infarction	983	67959	1.96978	0.0491356
111	Other nontraumatic intracranial haemorrhage	31	68911	-2.04884	0.0493015
110	Cardiomyopathy	127	68815	-1.98498	0.0493112
120	Stroke, not specified as haemorrhage or infarction	983	67959	1.96735	0.0494163
42	Intracerebral haemorrhage	42	68900	-2.02362	0.0495507
190	Parkinson's disease	118	68824	1.98358	0.0496375
210	Subsequent myocardial infarction	71	68871	-1.99749	0.0496507
249	Transient cerebral ischaemic attacks and related syndromes	623	68319	1.96605	0.0497284
29	Chronic ischaemic heart disease	2200	66742	-1.96252	0.0498206
0	Subsequent myocardial infarction	71	68871	-1.99437	0.0499994
135	Intracerebral haemorrhage	42	68900	-2.01936	0.0500102
218	Cardiomyopathy	127	68815	1.9775	0.0501573
236	Unspecified dementia	30	68912	-2.04271	0.0502553
188	Subarachnoid haemorrhage	103	68839	-1.98049	0.050334
137	Cardiomyopathy	127	68815	1.97309	0.050665
79	Chronic ischaemic heart disease	2200	66742	-1.95518	0.0506803
39	Occlusion and stenosis of precerebral arteries, not resulting in cerebral infarction	64	68878	-1.99171	0.0507329
238	Other cerebrovascular diseases	184	68758	-1.96658	0.0507373
51	Arterial embolism and thrombosis	90	68852	1.97997	0.0507889
167	Atherosclerosis	82	68860	1.98139	0.0509328
99	Parkinson's disease	118	68824	-1.97224	0.0509331
250	Chronic ischaemic heart disease	2200	66742	1.95219	0.0510337
121	Subsequent myocardial infarction	71	68871	1.98508	0.051047
115	Transient cerebral ischaemic attacks and related syndromes	623	68319	-1.95478	0.0510484
204	Acute myocardial infarction	1490	67452	-1.95185	0.0511351
129	Other acute ischaemic heart diseases	156	68786	1.9653	0.0511594
152	Other venous embolism and thrombosis	55	68887	-1.99348	0.0512548
225	Other acute ischaemic heart diseases	156	68786	-1.96058	0.051711
119	Unspecified dementia	30	68912	-2.02769	0.0518607
101	Heart failure	363	68579	-1.94947	0.052002
147	Transient cerebral ischaemic attacks and related syndromes	623	68319	1.94504	0.0522114
128	Heart failure	363	68579	-1.94558	0.052471
131	Essential (primary) hypertension	18994	49948	1.93907	0.0525008
78	Occlusion and stenosis of precerebral arteries, not resulting in cerebral infarction	64	68878	1.97482	0.0526655
199	Chronic ischaemic heart disease	2200	66742	-1.93466	0.0531524
42	Arterial embolism and thrombosis	90	68852	1.95934	0.0531937
32	Unspecified dementia	30	68912	-2.01509	0.053238
109	Subsequent myocardial infarction	71	68871	1.96566	0.0532974
86	Other degenerative diseases of nervous system, not elsewhere classified	39	68903	-1.99218	0.0535603
92	Chronic ischaemic heart disease	2200	66742	-1.93036	0.0536831
22	Cardiomyopathy	127	68815	-1.94572	0.0539053
34	Stroke, not specified as haemorrhage or infarction	983	67959	-1.92922	0.0539827
204	Subsequent myocardial infarction	71	68871	-1.95751	0.054266
25	Intracerebral haemorrhage	42	68900	-1.98123	0.0542936
77	Subarachnoid haemorrhage	103	68839	1.94548	0.0544596
61	Chronic ischaemic heart disease	2200	66742	1.92358	0.054528
206	Heart failure	363	68579	-1.92837	0.0545825
138	Essential (primary) hypertension	18994	49948	-1.9222	0.0545893
8	Atherosclerosis	82	68860	1.95001	0.0546257
239	Parkinson's disease	118	68824	-1.94029	0.0547425
12	Subsequent myocardial infarction	71	68871	1.95162	0.0549768
168	Intracerebral haemorrhage	42	68900	1.97273	0.0552841
113	Occlusion and stenosis of precerebral arteries, not resulting in cerebral infarction	64	68878	-1.95226	0.0553464
184	Other venous embolism and thrombosis	55	68887	1.95733	0.055478
228	Other acute ischaemic heart diseases	156	68786	-1.92927	0.0555159
191	Transient cerebral ischaemic attacks and related syndromes	623	68319	1.9183	0.0555228
204	Intracerebral haemorrhage	42	68900	-1.968	0.055845
91	Unspecified dementia	30	68912	-1.99197	0.0558531
18	Chronic ischaemic heart disease	2200	66742	1.91228	0.055962
19	Atherosclerosis	82	68860	-1.93857	0.0560286
9	Chronic ischaemic heart disease	2200	66742	-1.91097	0.0561298
111	Other degenerative diseases of nervous system, not elsewhere classified	39	68903	-1.96836	0.0563472
235	Cerebral infarction	204	68738	1.91901	0.056379
146	Angina pectoris	2592	66350	1.90855	0.0564224
114	Chronic ischaemic heart disease	2200	66742	1.90806	0.0565043
97	Parkinson's disease	118	68824	-1.92604	0.0565168
191	Chronic ischaemic heart disease	2200	66742	1.90682	0.0566657
109	Arterial embolism and thrombosis	90	68852	1.93024	0.0567536
59	Unspecified dementia	30	68912	1.98421	0.056759
219	Subarachnoid haemorrhage	103	68839	1.92463	0.0570539
223	Heart failure	363	68579	1.90793	0.0571824
236	Transient cerebral ischaemic attacks and related syndromes	623	68319	-1.90493	0.0572418
151	Arterial embolism and thrombosis	90	68852	-1.92582	0.0573107
14	Stroke, not specified as haemorrhage or infarction	983	67959	-1.90272	0.0573615
117	Heart failure	363	68579	-1.90589	0.0574485
134	Subsequent myocardial infarction	71	68871	-1.92721	0.0580022
118	Other degenerative diseases of nervous system, not elsewhere classified	39	68903	-1.9536	0.0581277
106	Chronic ischaemic heart disease	2200	66742	-1.8952	0.0581885
169	Parkinson's disease	118	68824	-1.91268	0.0582216
216	Angina pectoris	2592	66350	1.89401	0.0583261
195	Chronic ischaemic heart disease	2200	66742	1.89399	0.0583485
188	Subsequent myocardial infarction	71	68871	1.92427	0.0583765
113	Essential (primary) hypertension	18994	49948	1.8924	0.0584455
148	Intracerebral haemorrhage	42	68900	1.94545	0.0585891
179	Unspecified dementia	30	68912	-1.96735	0.0587657
52	Angina pectoris	2592	66350	1.8899	0.058874
80	Parkinson's disease	118	68824	-1.90427	0.0593212
43	Acute myocardial infarction	1490	67452	-1.88656	0.0594056
213	Subsequent myocardial infarction	71	68871	1.91599	0.0594356
111	Angina pectoris	2592	66350	1.88429	0.0596298
4	Arterial embolism and thrombosis	90	68852	-1.90724	0.0597064
15	Stroke, not specified as haemorrhage or infarction	983	67959	-1.88367	0.059896
185	Other degenerative diseases of nervous system, not elsewhere classified	39	68903	-1.93812	0.0600579
29	Heart failure	363	68579	-1.88462	0.0602746
195	Other nontraumatic intracranial haemorrhage	31	68911	-1.95231	0.0602806
190	Angina pectoris	2592	66350	1.87843	0.060426
158	Stroke, not specified as haemorrhage or infarction	983	67959	1.87901	0.06053
204	Cardiomyopathy	127	68815	-1.89242	0.0607209
89	Other acute ischaemic heart diseases	156	68786	-1.88913	0.0607359
20	Chronic ischaemic heart disease	2200	66742	-1.87516	0.0608944
52	Heart failure	363	68579	1.87689	0.0613282
26	Arterial embolism and thrombosis	90	68852	1.89491	0.0613388
98	Essential (primary) hypertension	18994	49948	-1.87073	0.0613905
134	Cardiomyopathy	127	68815	1.88569	0.0616287
14	Parkinson's disease	118	68824	1.88654	0.0616945
219	Acute myocardial infarction	1490	67452	1.86954	0.0617355
220	Subsequent myocardial infarction	71	68871	-1.89738	0.0618934
143	Acute myocardial infarction	1490	67452	-1.86752	0.0620166
4	Other degenerative diseases of nervous system, not elsewhere classified	39	68903	1.91896	0.0625133
127	Acute myocardial infarction	1490	67452	-1.86395	0.0625156
2	Angina pectoris	2592	66350	-1.86334	0.0625188
234	Heart failure	363	68579	-1.86731	0.0626572
238	Unspecified dementia	30	68912	1.93524	0.062751
206	Other acute ischaemic heart diseases	156	68786	1.87402	0.0628013
151	Chronic ischaemic heart disease	2200	66742	1.86101	0.062867
64	Occlusion and stenosis of precerebral arteries, not resulting in cerebral infarction	64	68878	-1.89282	0.0629671
245	Heart failure	363	68579	-1.86491	0.0629939
52	Intracerebral haemorrhage	42	68900	-1.91089	0.0630189
189	Atherosclerosis	82	68860	1.88407	0.0631328
185	Unspecified dementia	30	68912	-1.93195	0.0631764
215	Transient cerebral ischaemic attacks and related syndromes	623	68319	1.86066	0.0632555
232	Other nontraumatic intracranial haemorrhage	31	68911	-1.92765	0.0634023
192	Other venous embolism and thrombosis	55	68887	-1.89345	0.0636542
227	Cerebral infarction	204	68738	1.86398	0.0637605
230	Angina pectoris	2592	66350	1.85328	0.0639479
196	Cerebral infarction	204	68738	-1.86251	0.0639687
245	Other nontraumatic intracranial haemorrhage	31	68911	-1.92222	0.0641081
111	Occlusion and stenosis of precerebral arteries, not resulting in cerebral infarction	64	68878	-1.88368	0.0642144
24	Chronic ischaemic heart disease	2200	66742	1.85131	0.0642498
29	Stroke, not specified as haemorrhage or infarction	983	67959	-1.85245	0.0642521
63	Occlusion and stenosis of precerebral arteries, not resulting in cerebral infarction	64	68878	-1.8804	0.0646688
23	Heart failure	363	68579	-1.85189	0.0648478
35	Chronic ischaemic heart disease	2200	66742	1.84692	0.0648839
154	Parkinson's disease	118	68824	-1.86252	0.0650313
126	Arterial embolism and thrombosis	90	68852	1.86762	0.0650968
203	Other venous embolism and thrombosis	55	68887	1.88285	0.0651012
218	Arterial embolism and thrombosis	90	68852	1.86675	0.0652211
185	Atherosclerosis	82	68860	1.86863	0.0652763
253	Other degenerative diseases of nervous system, not elsewhere classified	39	68903	1.8977	0.0653413
97	Unspecified dementia	30	68912	1.91538	0.0653428
46	Other venous embolism and thrombosis	55	68887	-1.88061	0.0654152
225	Intracerebral haemorrhage	42	68900	-1.89182	0.0655795
247	Other nontraumatic intracranial haemorrhage	31	68911	1.90976	0.0657558
157	Unspecified dementia	30	68912	1.911	0.0659265
81	Transient cerebral ischaemic attacks and related syndromes	623	68319	-1.84186	0.0659621
170	Subarachnoid haemorrhage	103	68839	-1.85793	0.066055
125	Other cerebrovascular diseases	184	68758	1.84838	0.0661527
105	Other acute ischaemic heart diseases	156	68786	-1.8496	0.0662663
83	Arterial embolism and thrombosis	90	68852	1.85837	0.0664122
41	Atherosclerosis	82	68860	-1.86053	0.0664288
49	Transient cerebral ischaemic attacks and related syndromes	623	68319	1.83584	0.0668506
150	Parkinson's disease	118	68824	-1.84727	0.0672248
132	Subarachnoid haemorrhage	103	68839	-1.84952	0.0672718
104	Other cerebrovascular diseases	184	68758	-1.84009	0.0673679
250	Heart failure	363	68579	1.83254	0.067682
37	Transient cerebral ischaemic attacks and related syndromes	623	68319	1.82953	0.0677887
48	Subarachnoid haemorrhage	103	68839	1.84483	0.0679549
41	Other acute ischaemic heart diseases	156	68786	-1.83788	0.0679846
190	Essential (primary) hypertension	18994	49948	1.82499	0.0680106
5	Essential (primary) hypertension	18994	49948	-1.8249	0.0680248
47	Other nontraumatic intracranial haemorrhage	31	68911	-1.89178	0.0681948
108	Subsequent myocardial infarction	71	68871	-1.85216	0.0682091
93	Parkinson's disease	118	68824	-1.83999	0.0682948
222	Other cerebrovascular diseases	184	68758	-1.83155	0.0686365
141	Other venous embolism and thrombosis	55	68887	-1.85778	0.0686462
18	Acute myocardial infarction	1490	67452	1.8175	0.0693323
248	Arterial embolism and thrombosis	90	68852	1.8373	0.0694954
111	Transient cerebral ischaemic attacks and related syndromes	623	68319	1.81763	0.0695935
133	Other degenerative diseases of nervous system, not elsewhere classified	39	68903	1.86681	0.0696473
36	Subarachnoid haemorrhage	103	68839	1.82868	0.0703617
192	Essential (primary) hypertension	18994	49948	-1.80936	0.0704045
214	Cardiomyopathy	127	68815	-1.82154	0.0708878
158	Heart failure	363	68579	-1.80868	0.07132
59	Other venous embolism and thrombosis	55	68887	1.83895	0.0714132
67	Other acute ischaemic heart diseases	156	68786	1.81464	0.0715018
114	Cerebral infarction	204	68738	1.81146	0.0715365
52	Subsequent myocardial infarction	71	68871	-1.82681	0.0719837
97	Acute myocardial infarction	1490	67452	-1.79975	0.0720928
132	Atherosclerosis	82	68860	1.82196	0.0721385
170	Angina pectoris	2592	66350	-1.79891	0.0721408
126	Subarachnoid haemorrhage	103	68839	1.8167	0.0721895
181	Parkinson's disease	118	68824	1.81327	0.0723436
37	Stroke, not specified as haemorrhage or infarction	983	67959	1.79678	0.0726681
84	Acute myocardial infarction	1490	67452	-1.79477	0.0728839
29	Transient cerebral ischaemic attacks and related syndromes	623	68319	-1.79653	0.0728872
55	Angina pectoris	2592	66350	-1.79179	0.0732751
214	Arterial embolism and thrombosis	90	68852	-1.81208	0.0733357
198	Other venous embolism and thrombosis	55	68887	1.82612	0.0733465
191	Unspecified dementia	30	68912	1.8574	0.0734261
190	Intracerebral haemorrhage	42	68900	-1.83661	0.0735151
231	Subsequent myocardial infarction	71	68871	-1.8111	0.0744054
21	Cerebral infarction	204	68738	1.79285	0.0744753
53	Subarachnoid haemorrhage	103	68839	1.80151	0.0745692
140	Subsequent myocardial infarction	71	68871	1.8087	0.0747843
70	Other venous embolism and thrombosis	55	68887	1.81604	0.0749077
159	Occlusion and stenosis of precerebral arteries, not resulting in cerebral infarction	64	68878	1.81094	0.074909
172	Heart failure	363	68579	1.78379	0.0752878
232	Transient cerebral ischaemic attacks and related syndromes	623	68319	-1.7816	0.0752941
145	Stroke, not specified as haemorrhage or infarction	983	67959	-1.77953	0.0754524
164	Transient cerebral ischaemic attacks and related syndromes	623	68319	1.78047	0.075478
60	Stroke, not specified as haemorrhage or infarction	983	67959	1.77754	0.0757794
217	Subsequent myocardial infarction	71	68871	1.80217	0.0758159
105	Atherosclerosis	82	68860	-1.79842	0.0758243
143	Cardiomyopathy	127	68815	-1.78506	0.0766491
62	Other cerebrovascular diseases	184	68758	-1.77944	0.0768186
139	Atherosclerosis	82	68860	1.79222	0.0768222
174	Cardiomyopathy	127	68815	1.78357	0.076891
134	Stroke, not specified as haemorrhage or infarction	983	67959	-1.77048	0.0769482
136	Occlusion and stenosis of precerebral arteries, not resulting in cerebral infarction	64	68878	1.79493	0.0774544
105	Transient cerebral ischaemic attacks and related syndromes	623	68319	-1.7683	0.0774909
15	Transient cerebral ischaemic attacks and related syndromes	623	68319	-1.7682	0.077509
98	Subarachnoid haemorrhage	103	68839	-1.78283	0.0775798
53	Acute myocardial infarction	1490	67452	-1.76549	0.0776776
20	Acute myocardial infarction	1490	67452	-1.76506	0.0777497
41	Occlusion and stenosis of precerebral arteries, not resulting in cerebral infarction	64	68878	-1.79297	0.0777691
132	Cerebral infarction	204	68738	-1.7722	0.0778541
177	Arterial embolism and thrombosis	90	68852	1.78366	0.0778777
242	Cerebral infarction	204	68738	1.77005	0.0782097
31	Other degenerative diseases of nervous system, not elsewhere classified	39	68903	-1.80964	0.0782551
6	Occlusion and stenosis of precerebral arteries, not resulting in cerebral infarction	64	68878	1.7891	0.0783957
218	Other acute ischaemic heart diseases	156	68786	1.76971	0.0787315
183	Cerebral infarction	204	68738	-1.76658	0.0787935
85	Chronic ischaemic heart disease	2200	66742	-1.75628	0.0791712
180	Arterial embolism and thrombosis	90	68852	-1.77511	0.0792891
134	Essential (primary) hypertension	18994	49948	-1.75465	0.0793279
24	Other acute ischaemic heart diseases	156	68786	1.76538	0.0794595
121	Chronic ischaemic heart disease	2200	66742	1.75435	0.0795001
10	Cerebral infarction	204	68738	-1.76001	0.0799058
233	Occlusion and stenosis of precerebral arteries, not resulting in cerebral infarction	64	68878	1.77945	0.0799785
229	Heart failure	363	68579	1.7544	0.0801976
4	Parkinson's disease	118	68824	-1.7644	0.0802665
177	Other degenerative diseases of nervous system, not elsewhere classified	39	68903	1.79643	0.0803695
6	Heart failure	363	68579	1.75022	0.0809193
135	Other nontraumatic intracranial haemorrhage	31	68911	1.80588	0.0809745
41	Parkinson's disease	118	68824	1.7597	0.081061
97	Other cerebrovascular diseases	184	68758	-1.75362	0.0811609
102	Angina pectoris	2592	66350	1.7432	0.0814084
151	Unspecified dementia	30	68912	1.80525	0.0814151
191	Subarachnoid haemorrhage	103	68839	1.75963	0.0814601
117	Intracerebral haemorrhage	42	68900	1.78472	0.0817004
142	Transient cerebral ischaemic attacks and related syndromes	623	68319	1.74345	0.0817406
63	Other venous embolism and thrombosis	55	68887	1.76636	0.082977
4	Stroke, not specified as haemorrhage or infarction	983	67959	-1.73387	0.0832454
203	Subsequent myocardial infarction	71	68871	1.75342	0.0838984
17	Other acute ischaemic heart diseases	156	68786	1.73936	0.0839475
111	Parkinson's disease	118	68824	1.74271	0.0840008
181	Angina pectoris	2592	66350	1.72718	0.0842465
134	Angina pectoris	2592	66350	-1.72608	0.0844423
88	Other cerebrovascular diseases	184	68758	-1.73445	0.0845146
115	Atherosclerosis	82	68860	-1.7462	0.0845587
75	Other cerebrovascular diseases	184	68758	-1.73313	0.0847474
243	Occlusion and stenosis of precerebral arteries, not resulting in cerebral infarction	64	68878	1.75098	0.0848065
90	Parkinson's disease	118	68824	-1.73689	0.0850292
205	Other cerebrovascular diseases	184	68758	1.72967	0.0853663
241	Stroke, not specified as haemorrhage or infarction	983	67959	1.72192	0.085391
83	Heart failure	363	68579	-1.72368	0.0856095
73	Arterial embolism and thrombosis	90	68852	-1.73778	0.0857009
65	Occlusion and stenosis of precerebral arteries, not resulting in cerebral infarction	64	68878	-1.74515	0.0858255
227	Parkinson's disease	118	68824	-1.73222	0.0858619
139	Chronic ischaemic heart disease	2200	66742	1.71741	0.0860357
22	Parkinson's disease	118	68824	1.73039	0.0861906
225	Cardiomyopathy	127	68815	-1.72823	0.0863871
184	Parkinson's disease	118	68824	1.72911	0.0864185
156	Occlusion and stenosis of precerebral arteries, not resulting in cerebral infarction	64	68878	1.74169	0.0864321
179	Angina pectoris	2592	66350	-1.7151	0.0864369
222	Parkinson's disease	118	68824	1.72788	0.08664
1	Acute myocardial infarction	1490	67452	1.71445	0.0866454
146	Subsequent myocardial infarction	71	68871	-1.73702	0.0867736
170	Heart failure	363	68579	-1.71652	0.0869132
18	Angina pectoris	2592	66350	1.70785	0.087774
241	Other venous embolism and thrombosis	55	68887	-1.7385	0.0878138
39	Angina pectoris	2592	66350	1.70693	0.087946
20	Stroke, not specified as haemorrhage or infarction	983	67959	-1.70796	0.0879506
215	Chronic ischaemic heart disease	2200	66742	1.70645	0.0880567
132	Transient cerebral ischaemic attacks and related syndromes	623	68319	1.70819	0.08809
205	Acute myocardial infarction	1490	67452	-1.70457	0.0884743
210	Angina pectoris	2592	66350	-1.70334	0.0886147
188	Heart failure	363	68579	1.70713	0.0886443
20	Parkinson's disease	118	68824	-1.71612	0.0887777
75	Stroke, not specified as haemorrhage or infarction	983	67959	-1.70156	0.0891443
38	Subsequent myocardial infarction	71	68871	1.72328	0.0892442
172	Chronic ischaemic heart disease	2200	66742	1.69996	0.0892717
63	Other cerebrovascular diseases	184	68758	1.70812	0.0893014
75	Angina pectoris	2592	66350	-1.69873	0.0894805
147	Parkinson's disease	118	68824	1.7118	0.0895748
223	Cardiomyopathy	127	68815	1.71071	0.0895861
74	Unspecified dementia	30	68912	-1.75627	0.0895906
236	Subarachnoid haemorrhage	103	68839	-1.71262	0.0898132
111	Essential (primary) hypertension	18994	49948	1.69636	0.0898258
141	Subsequent myocardial infarction	71	68871	1.71894	0.0900374
189	Other cerebrovascular diseases	184	68758	-1.7041	0.0900511
192	Unspecified dementia	30	68912	1.75306	0.0901481
25	Acute myocardial infarction	1490	67452	-1.69537	0.0902059
8	Parkinson's disease	118	68824	1.70783	0.0903113
221	Stroke, not specified as haemorrhage or infarction	983	67959	1.69496	0.09039
105	Angina pectoris	2592	66350	-1.69379	0.0904171
243	Cerebral infarction	204	68738	-1.70039	0.0905792
71	Atherosclerosis	82	68860	-1.71271	0.0905805
11	Acute myocardial infarction	1490	67452	-1.69168	0.0909075
98	Parkinson's disease	118	68824	-1.70402	0.0910214
199	Heart failure	363	68579	-1.6925	0.0914023
236	Cardiomyopathy	127	68815	-1.70018	0.0915553
172	Other nontraumatic intracranial haemorrhage	31	68911	1.74176	0.0917863
142	Arterial embolism and thrombosis	90	68852	-1.70436	0.0917939
103	Arterial embolism and thrombosis	90	68852	-1.7038	0.0918968
46	Transient cerebral ischaemic attacks and related syndromes	623	68319	-1.68732	0.0920343
225	Subsequent myocardial infarction	71	68871	-1.70594	0.0924441
174	Transient cerebral ischaemic attacks and related syndromes	623	68319	1.68472	0.0925344
222	Acute myocardial infarction	1490	67452	-1.68243	0.0926867
13	Other nontraumatic intracranial haemorrhage	31	68911	-1.73615	0.0927881
210	Chronic ischaemic heart disease	2200	66742	-1.68141	0.0928165
134	Heart failure	363	68579	-1.68502	0.0928381
160	Intracerebral haemorrhage	42	68900	1.72067	0.0928385
61	Heart failure	363	68579	-1.68458	0.0929217
144	Parkinson's disease	118	68824	1.69357	0.0930007
49	Other cerebrovascular diseases	184	68758	-1.68829	0.0930499
137	Other degenerative diseases of nervous system, not elsewhere classified	39	68903	-1.7226	0.0930848
14	Heart failure	363	68579	-1.68326	0.0931788
111	Atherosclerosis	82	68860	1.69884	0.0931795
235	Heart failure	363	68579	1.68241	0.0933435
114	Intracerebral haemorrhage	42	68900	1.71784	0.0933612
74	Other cerebrovascular diseases	184	68758	-1.68373	0.0939307
40	Angina pectoris	2592	66350	-1.67521	0.0940044
100	Other nontraumatic intracranial haemorrhage	31	68911	-1.72824	0.0942176
3	Other degenerative diseases of nervous system, not elsewhere classified	39	68903	1.71559	0.0943745
43	Chronic ischaemic heart disease	2200	66742	-1.67102	0.0948511
8	Arterial embolism and thrombosis	90	68852	1.6879	0.0949231
166	Other degenerative diseases of nervous system, not elsewhere classified	39	68903	1.71247	0.0949536
224	Cardiomyopathy	127	68815	-1.68212	0.0950132
166	Transient cerebral ischaemic attacks and related syndromes	623	68319	-1.67017	0.0953796
126	Other degenerative diseases of nervous system, not elsewhere classified	39	68903	1.70909	0.0955803
107	Transient cerebral ischaemic attacks and related syndromes	623	68319	-1.66738	0.0959323
58	Other acute ischaemic heart diseases	156	68786	-1.67493	0.0959543
251	Stroke, not specified as haemorrhage or infarction	983	67959	-1.6657	0.0960845
34	Transient cerebral ischaemic attacks and related syndromes	623	68319	-1.66653	0.0961001
239	Angina pectoris	2592	66350	1.66398	0.0962282
32	Other cerebrovascular diseases	184	68758	-1.671	0.0964228
182	Occlusion and stenosis of precerebral arteries, not resulting in cerebral infarction	64	68878	-1.68742	0.0964556
247	Stroke, not specified as haemorrhage or infarction	983	67959	-1.66315	0.0965924
186	Subarachnoid haemorrhage	103	68839	1.67638	0.0967155
83	Angina pectoris	2592	66350	-1.6614	0.0967454
147	Heart failure	363	68579	1.66265	0.0972371
167	Other acute ischaemic heart diseases	156	68786	1.6678	0.0973636
74	Arterial embolism and thrombosis	90	68852	-1.67484	0.097468
131	Acute myocardial infarction	1490	67452	1.65706	0.0977092
98	Occlusion and stenosis of precerebral arteries, not resulting in cerebral infarction	64	68878	1.68053	0.0977968
241	Acute myocardial infarction	1490	67452	1.65662	0.0977975
87	Other acute ischaemic heart diseases	156	68786	1.66441	0.0980406
49	Other acute ischaemic heart diseases	156	68786	1.6637	0.0981824
206	Cardiomyopathy	127	68815	-1.66499	0.0983892
45	Stroke, not specified as haemorrhage or infarction	983	67959	-1.65318	0.0986056
108	Transient cerebral ischaemic attacks and related syndromes	623	68319	-1.65388	0.0986486
137	Atherosclerosis	82	68860	1.66955	0.0988596
55	Intracerebral haemorrhage	42	68900	-1.6877	0.0990534
202	Other nontraumatic intracranial haemorrhage	31	68911	1.70048	0.0993768
28	Atherosclerosis	82	68860	1.66673	0.0994196
168	Unspecified dementia	30	68912	-1.70162	0.0995135
12	Essential (primary) hypertension	18994	49948	-1.64621	0.0997298
96	Transient cerebral ischaemic attacks and related syndromes	623	68319	-1.64858	0.0997301
110	Occlusion and stenosis of precerebral arteries, not resulting in cerebral infarction	64	68878	1.66888	0.100094
61	Intracerebral haemorrhage	42	68900	-1.68204	0.100155
162	Subarachnoid haemorrhage	103	68839	-1.65889	0.100205
45	Other acute ischaemic heart diseases	156	68786	1.6535	0.100241
225	Other venous embolism and thrombosis	55	68887	1.67213	0.100276
198	Subsequent myocardial infarction	71	68871	1.66443	0.100487
163	Cardiomyopathy	127	68815	1.65282	0.100846
206	Parkinson's disease	118	68824	-1.65274	0.101056
155	Parkinson's disease	118	68824	1.65157	0.101295
1	Occlusion and stenosis of precerebral arteries, not resulting in cerebral infarction	64	68878	1.66218	0.101435
52	Transient cerebral ischaemic attacks and related syndromes	623	68319	-1.63776	0.101968
148	Parkinson's disease	118	68824	-1.64823	0.10198
110	Stroke, not specified as haemorrhage or infarction	983	67959	1.63536	0.102286
160	Other venous embolism and thrombosis	55	68887	1.66169	0.102358
200	Subarachnoid haemorrhage	103	68839	1.64827	0.102368
110	Transient cerebral ischaemic attacks and related syndromes	623	68319	1.63395	0.102766
171	Other venous embolism and thrombosis	55	68887	-1.65927	0.102851
30	Arterial embolism and thrombosis	90	68852	-1.64732	0.103011
255	Stroke, not specified as haemorrhage or infarction	983	67959	-1.63133	0.103132
79	Acute myocardial infarction	1490	67452	-1.63016	0.10327
153	Cardiomyopathy	127	68815	-1.64101	0.103281
90	Cerebral infarction	204	68738	1.63623	0.103333
152	Subarachnoid haemorrhage	103	68839	-1.64251	0.103554
17	Cerebral infarction	204	68738	1.63514	0.10356
16	Acute myocardial infarction	1490	67452	-1.62833	0.103656
138	Stroke, not specified as haemorrhage or infarction	983	67959	-1.62858	0.103712
197	Occlusion and stenosis of precerebral arteries, not resulting in cerebral infarction	64	68878	1.6507	0.103766
22	Acute myocardial infarction	1490	67452	-1.62593	0.104167
205	Heart failure	363	68579	-1.62876	0.104223
218	Intracerebral haemorrhage	42	68900	1.66036	0.104461
221	Parkinson's disease	118	68824	1.63612	0.104491
210	Occlusion and stenosis of precerebral arteries, not resulting in cerebral infarction	64	68878	-1.64684	0.104562
74	Stroke, not specified as haemorrhage or infarction	983	67959	-1.62429	0.104624
232	Subarachnoid haemorrhage	103	68839	-1.63621	0.104865
192	Subarachnoid haemorrhage	103	68839	1.63532	0.105055
200	Unspecified dementia	30	68912	-1.67143	0.105386
107	Subarachnoid haemorrhage	103	68839	1.6337	0.105394
15	Atherosclerosis	82	68860	1.63744	0.105409
77	Transient cerebral ischaemic attacks and related syndromes	623	68319	-1.62067	0.105586
49	Subsequent myocardial infarction	71	68871	-1.63938	0.105612
10	Chronic ischaemic heart disease	2200	66742	-1.61853	0.105682
215	Heart failure	363	68579	1.62163	0.105744
16	Transient cerebral ischaemic attacks and related syndromes	623	68319	-1.61891	0.105964
192	Intracerebral haemorrhage	42	68900	-1.65249	0.106064
29	Acute myocardial infarction	1490	67452	-1.61531	0.106446
87	Atherosclerosis	82	68860	1.63203	0.106541
243	Cardiomyopathy	127	68815	-1.62517	0.106617
240	Subarachnoid haemorrhage	103	68839	1.62709	0.106797
243	Angina pectoris	2592	66350	-1.6122	0.10703
168	Transient cerebral ischaemic attacks and related syndromes	623	68319	-1.61176	0.107512
113	Other acute ischaemic heart diseases	156	68786	-1.61685	0.107935
99	Arterial embolism and thrombosis	90	68852	-1.62277	0.108167
99	Other cerebrovascular diseases	184	68758	-1.61343	0.108364
101	Subarachnoid haemorrhage	103	68839	1.6197	0.108378
214	Atherosclerosis	82	68860	-1.62312	0.10844
51	Other cerebrovascular diseases	184	68758	1.61167	0.108748
26	Other acute ischaemic heart diseases	156	68786	-1.61181	0.109024
9	Angina pectoris	2592	66350	-1.60281	0.109089
127	Parkinson's disease	118	68824	-1.6145	0.109103
173	Other cerebrovascular diseases	184	68758	1.6096	0.109201
17	Arterial embolism and thrombosis	90	68852	1.61515	0.10981
70	Intracerebral haemorrhage	42	68900	1.63415	0.109876
137	Other acute ischaemic heart diseases	156	68786	1.60772	0.109921
216	Cerebral infarction	204	68738	1.60483	0.110076
191	Cerebral infarction	204	68738	1.60481	0.11008
229	Angina pectoris	2592	66350	-1.5977	0.110222
3	Angina pectoris	2592	66350	-1.59762	0.110241
218	Subsequent myocardial infarction	71	68871	1.61651	0.110467
142	Angina pectoris	2592	66350	1.5964	0.110512
180	Unspecified dementia	30	68912	1.64615	0.110516
106	Other cerebrovascular diseases	184	68758	-1.60277	0.110699
92	Atherosclerosis	82	68860	1.61166	0.110918
239	Acute myocardial infarction	1490	67452	1.59498	0.110921
75	Unspecified dementia	30	68912	1.64418	0.110929
115	Cardiomyopathy	127	68815	-1.60343	0.111334
134	Other venous embolism and thrombosis	55	68887	1.6182	0.111439
56	Occlusion and stenosis of precerebral arteries, not resulting in cerebral infarction	64	68878	-1.61425	0.11146
41	Subarachnoid haemorrhage	103	68839	1.60493	0.111591
170	Other venous embolism and thrombosis	55	68887	-1.61732	0.111625
109	Other nontraumatic intracranial haemorrhage	31	68911	1.63898	0.111657
35	Heart failure	363	68579	1.59463	0.111658
250	Subsequent myocardial infarction	71	68871	1.6109	0.111691
162	Essential (primary) hypertension	18994	49948	1.59007	0.111829
34	Atherosclerosis	82	68860	-1.60604	0.112143
137	Transient cerebral ischaemic attacks and related syndromes	623	68319	1.5907	0.112175
91	Acute myocardial infarction	1490	67452	-1.58915	0.112229
168	Other acute ischaemic heart diseases	156	68786	-1.59708	0.112274
225	Subarachnoid haemorrhage	103	68839	-1.60045	0.112582
232	Other acute ischaemic heart diseases	156	68786	-1.59565	0.112595
170	Other acute ischaemic heart diseases	156	68786	-1.59417	0.112928
39	Chronic ischaemic heart disease	2200	66742	1.58498	0.113105
87	Parkinson's disease	118	68824	-1.59572	0.113238
39	Unspecified dementia	30	68912	-1.63256	0.113364
114	Atherosclerosis	82	68860	1.59992	0.113501
85	Heart failure	363	68579	-1.58398	0.114063
86	Angina pectoris	2592	66350	1.57653	0.115017
133	Stroke, not specified as haemorrhage or infarction	983	67959	1.57331	0.115959
100	Occlusion and stenosis of precerebral arteries, not resulting in cerebral infarction	64	68878	1.59384	0.11597
162	Occlusion and stenosis of precerebral arteries, not resulting in cerebral infarction	64	68878	-1.59287	0.116185
197	Stroke, not specified as haemorrhage or infarction	983	67959	1.57201	0.116261
148	Transient cerebral ischaemic attacks and related syndromes	623	68319	-1.57202	0.116444
68	Chronic ischaemic heart disease	2200	66742	-1.57	0.116549
253	Transient cerebral ischaemic attacks and related syndromes	623	68319	-1.57113	0.116652
205	Subarachnoid haemorrhage	103	68839	1.58073	0.117029
15	Angina pectoris	2592	66350	-1.56656	0.11733
75	Chronic ischaemic heart disease	2200	66742	-1.56589	0.11751
226	Heart failure	363	68579	-1.56635	0.118132
59	Heart failure	363	68579	1.56491	0.118468
109	Chronic ischaemic heart disease	2200	66742	1.55788	0.119396
144	Subsequent myocardial infarction	71	68871	1.57451	0.11987
149	Intracerebral haemorrhage	42	68900	-1.58744	0.120086
101	Essential (primary) hypertension	18994	49948	1.55427	0.12013
196	Other degenerative diseases of nervous system, not elsewhere classified	39	68903	-1.58974	0.12017
220	Intracerebral haemorrhage	42	68900	-1.58639	0.120327
63	Unspecified dementia	30	68912	-1.60027	0.120365
102	Cerebral infarction	204	68738	-1.55976	0.120365
56	Atherosclerosis	82	68860	-1.56924	0.120478
123	Acute myocardial infarction	1490	67452	-1.55339	0.120534
13	Essential (primary) hypertension	18994	49948	1.55182	0.120715
164	Arterial embolism and thrombosis	90	68852	-1.56545	0.121016
139	Essential (primary) hypertension	18994	49948	1.55051	0.121027
106	Cardiomyopathy	127	68815	-1.55783	0.121771
142	Other venous embolism and thrombosis	55	68887	1.571	0.122008
210	Cerebral infarction	204	68738	-1.55216	0.122172
203	Acute myocardial infarction	1490	67452	1.54598	0.122311
92	Other degenerative diseases of nervous system, not elsewhere classified	39	68903	-1.58017	0.122349
2	Other nontraumatic intracranial haemorrhage	31	68911	1.58951	0.122421
187	Cardiomyopathy	127	68815	-1.55412	0.122655
12	Arterial embolism and thrombosis	90	68852	1.5584	0.12268
253	Other acute ischaemic heart diseases	156	68786	1.55121	0.122882
188	Intracerebral haemorrhage	42	68900	-1.57517	0.122894
76	Heart failure	363	68579	-1.54599	0.122973
206	Stroke, not specified as haemorrhage or infarction	983	67959	-1.5436	0.122999
220	Acute myocardial infarction	1490	67452	1.53986	0.123798
25	Cardiomyopathy	127	68815	-1.54886	0.123913
178	Occlusion and stenosis of precerebral arteries, not resulting in cerebral infarction	64	68878	1.55819	0.124187
25	Stroke, not specified as haemorrhage or infarction	983	67959	-1.53844	0.124253
232	Heart failure	363	68579	-1.54056	0.12429
127	Cerebral infarction	204	68738	1.54317	0.124336
152	Cardiomyopathy	127	68815	1.546	0.124602
60	Angina pectoris	2592	66350	1.53567	0.124732
209	Intracerebral haemorrhage	42	68900	1.56709	0.124772
56	Cerebral infarction	204	68738	-1.54126	0.124802
211	Heart failure	363	68579	-1.53696	0.125167
67	Atherosclerosis	82	68860	1.5494	0.12517
106	Subarachnoid haemorrhage	103	68839	1.54518	0.12539
39	Transient cerebral ischaemic attacks and related syndromes	623	68319	-1.53452	0.125401
133	Subsequent myocardial infarction	71	68871	1.55038	0.12555
4	Cardiomyopathy	127	68815	-1.54191	0.125595
202	Other cerebrovascular diseases	184	68758	-1.53741	0.125913
199	Atherosclerosis	82	68860	-1.546	0.125995
232	Arterial embolism and thrombosis	90	68852	-1.54123	0.126799
221	Chronic ischaemic heart disease	2200	66742	1.5261	0.12712
107	Arterial embolism and thrombosis	90	68852	-1.53979	0.127153
254	Parkinson's disease	118	68824	1.53629	0.127155
249	Cardiomyopathy	127	68815	1.53497	0.127288
73	Angina pectoris	2592	66350	-1.52461	0.127469
175	Acute myocardial infarction	1490	67452	-1.52413	0.127679
199	Occlusion and stenosis of precerebral arteries, not resulting in cerebral infarction	64	68878	-1.54343	0.127723
100	Intracerebral haemorrhage	42	68900	-1.55425	0.127802
109	Angina pectoris	2592	66350	1.52298	0.127877
13	Other venous embolism and thrombosis	55	68887	-1.54577	0.127988
255	Occlusion and stenosis of precerebral arteries, not resulting in cerebral infarction	64	68878	-1.54118	0.128272
28	Other acute ischaemic heart diseases	156	68786	-1.52889	0.128322
102	Other acute ischaemic heart diseases	156	68786	1.52872	0.128362
26	Subsequent myocardial infarction	71	68871	1.53761	0.128645
149	Angina pectoris	2592	66350	-1.5197	0.128699
233	Chronic ischaemic heart disease	2200	66742	-1.51979	0.1287
83	Stroke, not specified as haemorrhage or infarction	983	67959	-1.52025	0.128762
65	Chronic ischaemic heart disease	2200	66742	-1.51931	0.12882
190	Occlusion and stenosis of precerebral arteries, not resulting in cerebral infarction	64	68878	1.53868	0.128881
175	Occlusion and stenosis of precerebral arteries, not resulting in cerebral infarction	64	68878	1.53838	0.128952
189	Other acute ischaemic heart diseases	156	68786	-1.52633	0.128953
113	Intracerebral haemorrhage	42	68900	1.54886	0.129087
46	Cardiomyopathy	127	68815	-1.52731	0.129182
238	Other nontraumatic intracranial haemorrhage	31	68911	-1.55991	0.129257
113	Subsequent myocardial infarction	71	68871	1.53446	0.129417
93	Subarachnoid haemorrhage	103	68839	1.52832	0.129518
184	Intracerebral haemorrhage	42	68900	-1.54605	0.129769
61	Other cerebrovascular diseases	184	68758	-1.52167	0.12981
19	Cerebral infarction	204	68738	1.52058	0.129909
187	Other degenerative diseases of nervous system, not elsewhere classified	39	68903	-1.54796	0.129911
129	Other cerebrovascular diseases	184	68758	1.51838	0.130633
109	Subarachnoid haemorrhage	103	68839	-1.5234	0.130745
5	Transient cerebral ischaemic attacks and related syndromes	623	68319	-1.51305	0.130766
158	Other cerebrovascular diseases	184	68758	-1.51612	0.131205
177	Parkinson's disease	118	68824	1.51955	0.131313
245	Atherosclerosis	82	68860	-1.52394	0.131409
115	Stroke, not specified as haemorrhage or infarction	983	67959	-1.50864	0.131702
228	Other degenerative diseases of nervous system, not elsewhere classified	39	68903	-1.54035	0.131752
141	Atherosclerosis	82	68860	-1.52213	0.131859
122	Other cerebrovascular diseases	184	68758	1.51324	0.131932
182	Other acute ischaemic heart diseases	156	68786	-1.51379	0.132105
43	Arterial embolism and thrombosis	90	68852	-1.51912	0.132269
250	Transient cerebral ischaemic attacks and related syndromes	623	68319	1.50459	0.132927
170	Intracerebral haemorrhage	42	68900	-1.53112	0.133408
32	Atherosclerosis	82	68860	1.51553	0.13352
212	Heart failure	363	68579	-1.50352	0.133565
17	Transient cerebral ischaemic attacks and related syndromes	623	68319	1.50119	0.133805
242	Acute myocardial infarction	1490	67452	-1.49926	0.134009
202	Occlusion and stenosis of precerebral arteries, not resulting in cerebral infarction	64	68878	1.5173	0.134185
213	Transient cerebral ischaemic attacks and related syndromes	623	68319	1.49944	0.134257
9	Other venous embolism and thrombosis	55	68887	-1.52018	0.134289
112	Other acute ischaemic heart diseases	156	68786	-1.50506	0.134334
236	Occlusion and stenosis of precerebral arteries, not resulting in cerebral infarction	64	68878	-1.51654	0.134376
53	Intracerebral haemorrhage	42	68900	1.52631	0.134603
244	Unspecified dementia	30	68912	1.53895	0.13465
200	Intracerebral haemorrhage	42	68900	1.52581	0.134728
199	Parkinson's disease	118	68824	-1.50596	0.134763
213	Other nontraumatic intracranial haemorrhage	31	68911	1.53682	0.134804
100	Other venous embolism and thrombosis	55	68887	1.51804	0.134832
223	Arterial embolism and thrombosis	90	68852	1.50898	0.134835
128	Other degenerative diseases of nervous system, not elsewhere classified	39	68903	1.52761	0.134878
152	Intracerebral haemorrhage	42	68900	-1.52514	0.134893
216	Stroke, not specified as haemorrhage or infarction	983	67959	1.49595	0.134979
17	Other venous embolism and thrombosis	55	68887	1.51661	0.135191
66	Other degenerative diseases of nervous system, not elsewhere classified	39	68903	1.52487	0.135564
34	Occlusion and stenosis of precerebral arteries, not resulting in cerebral infarction	64	68878	1.511	0.135776
123	Chronic ischaemic heart disease	2200	66742	-1.49141	0.135988
1	Unspecified dementia	30	68912	1.53304	0.13609
79	Intracerebral haemorrhage	42	68900	-1.51886	0.136465
58	Cerebral infarction	204	68738	-1.49425	0.136654
176	Transient cerebral ischaemic attacks and related syndromes	623	68319	-1.49019	0.136672
213	Other acute ischaemic heart diseases	156	68786	-1.49596	0.136689
185	Stroke, not specified as haemorrhage or infarction	983	67959	-1.48889	0.136828
207	Essential (primary) hypertension	18994	49948	-1.48766	0.13685
203	Parkinson's disease	118	68824	1.49706	0.137064
150	Angina pectoris	2592	66350	1.48655	0.137245
117	Cerebral infarction	204	68738	-1.49192	0.137262
17	Essential (primary) hypertension	18994	49948	1.48537	0.137456
11	Other venous embolism and thrombosis	55	68887	-1.50753	0.137495
171	Essential (primary) hypertension	18994	49948	1.48391	0.137842
97	Stroke, not specified as haemorrhage or infarction	983	67959	1.48201	0.138649
58	Stroke, not specified as haemorrhage or infarction	983	67959	-1.48083	0.138964
57	Stroke, not specified as haemorrhage or infarction	983	67959	-1.47996	0.139195
235	Other cerebrovascular diseases	184	68758	1.48433	0.139436
39	Other nontraumatic intracranial haemorrhage	31	68911	-1.51804	0.139465
229	Subarachnoid haemorrhage	103	68839	-1.48898	0.139572
148	Angina pectoris	2592	66350	-1.47699	0.139791
175	Subarachnoid haemorrhage	103	68839	-1.48743	0.139977
169	Other venous embolism and thrombosis	55	68887	-1.49784	0.13999
230	Arterial embolism and thrombosis	90	68852	-1.48804	0.140265
110	Subarachnoid haemorrhage	103	68839	1.48605	0.14034
228	Other cerebrovascular diseases	184	68758	1.47988	0.140615
84	Arterial embolism and thrombosis	90	68852	-1.48592	0.140826
126	Transient cerebral ischaemic attacks and related syndromes	623	68319	1.47329	0.141168
207	Heart failure	363	68579	-1.47448	0.141211
30	Occlusion and stenosis of precerebral arteries, not resulting in cerebral infarction	64	68878	1.48913	0.141435
133	Subarachnoid haemorrhage	103	68839	1.48145	0.141561
195	Heart failure	363	68579	-1.47244	0.141763
119	Angina pectoris	2592	66350	1.46879	0.142003
253	Intracerebral haemorrhage	42	68900	1.49616	0.142258
234	Acute myocardial infarction	1490	67452	-1.46789	0.142337
213	Parkinson's disease	118	68824	1.47703	0.142342
63	Stroke, not specified as haemorrhage or infarction	983	67959	1.46819	0.142364
8	Acute myocardial infarction	1490	67452	1.46718	0.14253
183	Stroke, not specified as haemorrhage or infarction	983	67959	-1.46658	0.142801
16	Other degenerative diseases of nervous system, not elsewhere classified	39	68903	-1.49632	0.142818
111	Heart failure	363	68579	-1.46849	0.142831
49	Arterial embolism and thrombosis	90	68852	1.47757	0.143043
209	Other nontraumatic intracranial haemorrhage	31	68911	1.50392	0.143048
4	Intracerebral haemorrhage	42	68900	-1.49286	0.143119
179	Transient cerebral ischaemic attacks and related syndromes	623	68319	1.46578	0.143205
157	Intracerebral haemorrhage	42	68900	-1.49231	0.143263
216	Transient cerebral ischaemic attacks and related syndromes	623	68319	1.4648	0.143473
213	Arterial embolism and thrombosis	90	68852	1.47533	0.143642
44	Parkinson's disease	118	68824	-1.47215	0.143656
139	Cerebral infarction	204	68738	1.46781	0.143694
75	Essential (primary) hypertension	18994	49948	-1.46175	0.143818
242	Intracerebral haemorrhage	42	68900	-1.48958	0.143976
189	Subsequent myocardial infarction	71	68871	1.47653	0.144276
124	Acute myocardial infarction	1490	67452	1.46025	0.144424
95	Intracerebral haemorrhage	42	68900	1.48721	0.144604
131	Cerebral infarction	204	68738	1.46393	0.14475
157	Acute myocardial infarction	1490	67452	1.45858	0.144882
88	Cardiomyopathy	127	68815	-1.46651	0.144992
18	Cerebral infarction	204	68738	1.46292	0.145026
149	Other acute ischaemic heart diseases	156	68786	1.46321	0.145426
7	Cerebral infarction	204	68738	-1.46106	0.145535
106	Unspecified dementia	30	68912	-1.49528	0.145628
202	Cardiomyopathy	127	68815	-1.46372	0.145752
20	Other cerebrovascular diseases	184	68758	-1.46054	0.145846
73	Heart failure	363	68579	1.45689	0.146005
219	Heart failure	363	68579	1.4566	0.146083
181	Subarachnoid haemorrhage	103	68839	1.46266	0.146626
47	Arterial embolism and thrombosis	90	68852	-1.4636	0.146816
91	Other degenerative diseases of nervous system, not elsewhere classified	39	68903	-1.48086	0.14688
220	Subarachnoid haemorrhage	103	68839	-1.46049	0.14722
185	Arterial embolism and thrombosis	90	68852	1.46157	0.14737
110	Unspecified dementia	30	68912	1.48855	0.147389
95	Other degenerative diseases of nervous system, not elsewhere classified	39	68903	-1.47866	0.147464
136	Heart failure	363	68579	-1.45151	0.147494
167	Other cerebrovascular diseases	184	68758	-1.45408	0.14763
252	Cardiomyopathy	127	68815	1.45661	0.147703
103	Heart failure	363	68579	-1.44998	0.14792
46	Chronic ischaemic heart disease	2200	66742	-1.44657	0.14815
153	Subsequent myocardial infarction	71	68871	-1.46208	0.148187
203	Other degenerative diseases of nervous system, not elsewhere classified	39	68903	1.47533	0.148358
0	Heart failure	363	68579	-1.44741	0.14864
27	Stroke, not specified as haemorrhage or infarction	983	67959	1.44466	0.148864
26	Essential (primary) hypertension	18994	49948	1.44182	0.149362
23	Parkinson's disease	118	68824	-1.45119	0.149394
90	Atherosclerosis	82	68860	-1.45535	0.149428
102	Other nontraumatic intracranial haemorrhage	31	68911	1.47854	0.14968
163	Other nontraumatic intracranial haemorrhage	31	68911	1.47763	0.149918
148	Other venous embolism and thrombosis	55	68887	-1.46044	0.149955
191	Acute myocardial infarction	1490	67452	1.43945	0.150225
31	Essential (primary) hypertension	18994	49948	-1.43803	0.150434
12	Other acute ischaemic heart diseases	156	68786	-1.44478	0.150528
128	Arterial embolism and thrombosis	90	68852	-1.44976	0.150629
99	Other nontraumatic intracranial haemorrhage	31	68911	-1.47497	0.15063
136	Atherosclerosis	82	68860	1.45019	0.150856
85	Intracerebral haemorrhage	42	68900	1.46316	0.151037
150	Subsequent myocardial infarction	71	68871	1.45169	0.151046
53	Angina pectoris	2592	66350	-1.4357	0.151199
147	Intracerebral haemorrhage	42	68900	1.46248	0.151224
47	Cerebral infarction	204	68738	1.44049	0.15126
117	Other venous embolism and thrombosis	55	68887	-1.45542	0.151332
244	Other acute ischaemic heart diseases	156	68786	1.44095	0.151604
66	Subsequent myocardial infarction	71	68871	1.44921	0.151737
57	Other venous embolism and thrombosis	55	68887	-1.453	0.152001
126	Atherosclerosis	82	68860	-1.44598	0.152027
161	Angina pectoris	2592	66350	1.43227	0.152179
138	Parkinson's disease	118	68824	-1.44068	0.152336
35	Arterial embolism and thrombosis	90	68852	1.44363	0.152344
43	Angina pectoris	2592	66350	-1.43152	0.152394
56	Subarachnoid haemorrhage	103	68839	-1.44123	0.152577
248	Unspecified dementia	30	68912	-1.46819	0.152806
61	Unspecified dementia	30	68912	1.4678	0.152911
66	Arterial embolism and thrombosis	90	68852	1.44087	0.153119
128	Chronic ischaemic heart disease	2200	66742	-1.42901	0.153134
162	Stroke, not specified as haemorrhage or infarction	983	67959	1.42942	0.153195
219	Angina pectoris	2592	66350	1.42847	0.153268
41	Cardiomyopathy	127	68815	-1.43662	0.153296
196	Cardiomyopathy	127	68815	-1.43635	0.153371
111	Other cerebrovascular diseases	184	68758	-1.43339	0.153443
5	Occlusion and stenosis of precerebral arteries, not resulting in cerebral infarction	64	68878	-1.44437	0.153582
177	Cerebral infarction	204	68738	-1.43201	0.15367
64	Chronic ischaemic heart disease	2200	66742	-1.42524	0.154221
202	Unspecified dementia	30	68912	1.46251	0.154336
215	Acute myocardial infarction	1490	67452	1.42494	0.154374
244	Angina pectoris	2592	66350	1.42321	0.154785
120	Essential (primary) hypertension	18994	49948	1.42154	0.155169
131	Heart failure	363	68579	1.42332	0.155496
236	Stroke, not specified as haemorrhage or infarction	983	67959	-1.42137	0.155517
92	Other cerebrovascular diseases	184	68758	-1.42585	0.155608
27	Occlusion and stenosis of precerebral arteries, not resulting in cerebral infarction	64	68878	-1.436	0.15594
211	Acute myocardial infarction	1490	67452	-1.41923	0.156033
138	Acute myocardial infarction	1490	67452	-1.41872	0.15618
188	Transient cerebral ischaemic attacks and related syndromes	623	68319	1.41963	0.156206
117	Parkinson's disease	118	68824	-1.4267	0.156322
23	Occlusion and stenosis of precerebral arteries, not resulting in cerebral infarction	64	68878	-1.43365	0.156603
81	Angina pectoris	2592	66350	-1.41694	0.156611
81	Subarachnoid haemorrhage	103	68839	-1.42664	0.156728
48	Cardiomyopathy	127	68815	-1.42449	0.15677
219	Parkinson's disease	118	68824	1.4247	0.156898
155	Other nontraumatic intracranial haemorrhage	31	68911	1.45169	0.156956
193	Cardiomyopathy	127	68815	1.42327	0.15712
227	Other venous embolism and thrombosis	55	68887	1.4347	0.15713
0	Angina pectoris	2592	66350	1.4144	0.157355
234	Cardiomyopathy	127	68815	-1.42209	0.157462
114	Cardiomyopathy	127	68815	-1.42115	0.157734
242	Other acute ischaemic heart diseases	156	68786	-1.41665	0.158585
116	Occlusion and stenosis of precerebral arteries, not resulting in cerebral infarction	64	68878	1.42629	0.15871
31	Other nontraumatic intracranial haemorrhage	31	68911	-1.44464	0.158913
17	Occlusion and stenosis of precerebral arteries, not resulting in cerebral infarction	64	68878	1.42529	0.159001
213	Unspecified dementia	30	68912	-1.44446	0.159319
29	Other cerebrovascular diseases	184	68758	-1.41173	0.15972
153	Acute myocardial infarction	1490	67452	-1.4063	0.159835
152	Other nontraumatic intracranial haemorrhage	31	68911	-1.44096	0.159936
60	Subarachnoid haemorrhage	103	68839	-1.41538	0.159996
11	Other acute ischaemic heart diseases	156	68786	-1.41153	0.160085
50	Transient cerebral ischaemic attacks and related syndromes	623	68319	-1.4059	0.160245
150	Chronic ischaemic heart disease	2200	66742	1.40377	0.16052
112	Essential (primary) hypertension	18994	49948	-1.40323	0.160557
233	Subsequent myocardial infarction	71	68871	-1.41658	0.161032
254	Stroke, not specified as haemorrhage or infarction	983	67959	1.40244	0.161092
59	Angina pectoris	2592	66350	1.40158	0.16115
115	Subsequent myocardial infarction	71	68871	-1.4154	0.161375
196	Arterial embolism and thrombosis	90	68852	-1.41203	0.16142
60	Other cerebrovascular diseases	184	68758	1.40595	0.161426
106	Angina pectoris	2592	66350	-1.40066	0.161427
22	Other cerebrovascular diseases	184	68758	1.40484	0.161754
59	Transient cerebral ischaemic attacks and related syndromes	623	68319	1.40064	0.161811
110	Heart failure	363	68579	1.40141	0.161939
237	Arterial embolism and thrombosis	90	68852	-1.40989	0.162048
187	Parkinson's disease	118	68824	1.40662	0.162183
82	Other venous embolism and thrombosis	55	68887	1.41663	0.162323
238	Subsequent myocardial infarction	71	68871	1.41143	0.162539
40	Occlusion and stenosis of precerebral arteries, not resulting in cerebral infarction	64	68878	1.41266	0.162666
122	Subarachnoid haemorrhage	103	68839	1.406	0.162752
104	Other acute ischaemic heart diseases	156	68786	1.40157	0.163032
160	Angina pectoris	2592	66350	1.39508	0.163103
167	Cardiomyopathy	127	68815	1.40157	0.163492
243	Transient cerebral ischaemic attacks and related syndromes	623	68319	-1.39503	0.163496
1	Transient cerebral ischaemic attacks and related syndromes	623	68319	1.39407	0.163786
181	Unspecified dementia	30	68912	1.42813	0.163926
7	Other cerebrovascular diseases	184	68758	-1.39749	0.163949
242	Atherosclerosis	82	68860	1.40424	0.164059
89	Other venous embolism and thrombosis	55	68887	-1.4093	0.164471
20	Essential (primary) hypertension	18994	49948	-1.38953	0.164681
77	Atherosclerosis	82	68860	1.40139	0.164905
56	Cardiomyopathy	127	68815	-1.39599	0.165164
171	Chronic ischaemic heart disease	2200	66742	1.38827	0.165186
186	Heart failure	363	68579	-1.38993	0.165396
30	Other acute ischaemic heart diseases	156	68786	1.39368	0.165401
83	Unspecified dementia	30	68912	1.42232	0.16559
197	Atherosclerosis	82	68860	1.39674	0.166295
239	Stroke, not specified as haemorrhage or infarction	983	67959	-1.38447	0.16652
252	Arterial embolism and thrombosis	90	68852	1.39362	0.166892
181	Other nontraumatic intracranial haemorrhage	31	68911	-1.41637	0.166958
2	Parkinson's disease	118	68824	-1.39065	0.166963
58	Cardiomyopathy	127	68815	-1.38969	0.167065
124	Other degenerative diseases of nervous system, not elsewhere classified	39	68903	1.40826	0.167174
73	Chronic ischaemic heart disease	2200	66742	-1.38139	0.16729
143	Angina pectoris	2592	66350	-1.381	0.16739
78	Cardiomyopathy	127	68815	-1.38843	0.167447
11	Subarachnoid haemorrhage	103	68839	-1.38978	0.167614
66	Other venous embolism and thrombosis	55	68887	-1.39708	0.168093
78	Essential (primary) hypertension	18994	49948	-1.37824	0.168138
183	Unspecified dementia	30	68912	-1.41211	0.168548
145	Other degenerative diseases of nervous system, not elsewhere classified	39	68903	1.4027	0.168813
16	Parkinson's disease	118	68824	-1.38433	0.168883
4	Heart failure	363	68579	-1.3785	0.168891
224	Other cerebrovascular diseases	184	68758	1.38105	0.168941
90	Heart failure	363	68579	-1.37816	0.168996
247	Arterial embolism and thrombosis	90	68852	1.38635	0.169091
71	Cerebral infarction	204	68738	1.37947	0.169258
244	Other degenerative diseases of nervous system, not elsewhere classified	39	68903	1.40018	0.169564
255	Unspecified dementia	30	68912	-1.40852	0.1696
96	Other cerebrovascular diseases	184	68758	-1.37787	0.169914
163	Cerebral infarction	204	68738	1.37657	0.170154
79	Cardiomyopathy	127	68815	-1.37944	0.170191
10	Subsequent myocardial infarction	71	68871	-1.3855	0.170288
186	Cerebral infarction	204	68738	-1.37535	0.17053
151	Other venous embolism and thrombosis	55	68887	1.38874	0.170606
45	Subsequent myocardial infarction	71	68871	-1.38387	0.170784
223	Transient cerebral ischaemic attacks and related syndromes	623	68319	1.37086	0.170905
115	Parkinson's disease	118	68824	1.37647	0.171297
221	Subsequent myocardial infarction	71	68871	-1.38155	0.171495
32	Stroke, not specified as haemorrhage or infarction	983	67959	-1.36564	0.172354
67	Essential (primary) hypertension	18994	49948	1.36467	0.172366
198	Transient cerebral ischaemic attacks and related syndromes	623	68319	1.36512	0.172701
232	Other cerebrovascular diseases	184	68758	-1.36846	0.172835
45	Other degenerative diseases of nervous system, not elsewhere classified	39	68903	-1.38908	0.172888
114	Other venous embolism and thrombosis	55	68887	1.38106	0.172937
204	Chronic ischaemic heart disease	2200	66742	-1.36272	0.1731
142	Other cerebrovascular diseases	184	68758	-1.36743	0.173158
254	Subarachnoid haemorrhage	103	68839	1.37158	0.173195
136	Intracerebral haemorrhage	42	68900	-1.38538	0.173417
225	Other cerebrovascular diseases	184	68758	-1.36634	0.173499
22	Arterial embolism and thrombosis	90	68852	1.37171	0.173593
12	Other cerebrovascular diseases	184	68758	1.36593	0.17363
72	Subsequent myocardial infarction	71	68871	-1.37425	0.173741
228	Stroke, not specified as haemorrhage or infarction	983	67959	1.36105	0.173802
53	Unspecified dementia	30	68912	1.39353	0.174043
198	Stroke, not specified as haemorrhage or infarction	983	67959	1.35971	0.174224
172	Transient cerebral ischaemic attacks and related syndromes	623	68319	1.36003	0.174305
255	Intracerebral haemorrhage	42	68900	-1.38197	0.174455
233	Stroke, not specified as haemorrhage or infarction	983	67959	1.35895	0.174466
138	Angina pectoris	2592	66350	-1.35782	0.174631
207	Parkinson's disease	118	68824	-1.36507	0.174841
248	Acute myocardial infarction	1490	67452	-1.3551	0.175582
80	Intracerebral haemorrhage	42	68900	1.37807	0.175648
232	Cerebral infarction	204	68738	-1.35822	0.175894
104	Arterial embolism and thrombosis	90	68852	-1.36396	0.176011
228	Transient cerebral ischaemic attacks and related syndromes	623	68319	1.35443	0.176082
145	Transient cerebral ischaemic attacks and related syndromes	623	68319	-1.35386	0.176261
198	Unspecified dementia	30	68912	1.38528	0.17652
116	Other venous embolism and thrombosis	55	68887	-1.36836	0.176857
26	Stroke, not specified as haemorrhage or infarction	983	67959	1.35033	0.177212
168	Chronic ischaemic heart disease	2200	66742	-1.34961	0.177271
64	Transient cerebral ischaemic attacks and related syndromes	623	68319	-1.34978	0.177568
173	Transient cerebral ischaemic attacks and related syndromes	623	68319	1.34926	0.177734
130	Other acute ischaemic heart diseases	156	68786	-1.35386	0.177744
57	Intracerebral haemorrhage	42	68900	1.37112	0.177787
137	Stroke, not specified as haemorrhage or infarction	983	67959	1.34809	0.177932
238	Other acute ischaemic heart diseases	156	68786	1.35281	0.178078
59	Essential (primary) hypertension	18994	49948	1.34671	0.178083
242	Unspecified dementia	30	68912	1.3798	0.178182
103	Other cerebrovascular diseases	184	68758	-1.35105	0.178338
131	Chronic ischaemic heart disease	2200	66742	1.34628	0.178343
98	Heart failure	363	68579	-1.34699	0.178817
211	Subarachnoid haemorrhage	103	68839	-1.35344	0.178896
110	Arterial embolism and thrombosis	90	68852	1.35464	0.178951
108	Other cerebrovascular diseases	184	68758	-1.34911	0.17896
98	Other acute ischaemic heart diseases	156	68786	-1.34964	0.17909
30	Other nontraumatic intracranial haemorrhage	31	68911	-1.37567	0.179099
151	Transient cerebral ischaemic attacks and related syndromes	623	68319	1.34492	0.179131
220	Other venous embolism and thrombosis	55	68887	1.36099	0.179161
38	Cardiomyopathy	127	68815	-1.35005	0.179411
122	Angina pectoris	2592	66350	-1.34254	0.179529
196	Other cerebrovascular diseases	184	68758	-1.34629	0.179866
127	Transient cerebral ischaemic attacks and related syndromes	623	68319	-1.3424	0.179947
183	Other nontraumatic intracranial haemorrhage	31	68911	-1.37207	0.180205
254	Transient cerebral ischaemic attacks and related syndromes	623	68319	1.34036	0.180609
249	Angina pectoris	2592	66350	1.33918	0.180621
42	Acute myocardial infarction	1490	67452	1.33937	0.180645
97	Other nontraumatic intracranial haemorrhage	31	68911	-1.37041	0.180716
113	Atherosclerosis	82	68860	-1.34975	0.180846
211	Chronic ischaemic heart disease	2200	66742	-1.33768	0.181131
218	Other venous embolism and thrombosis	55	68887	1.3525	0.181845
189	Cerebral infarction	204	68738	-1.33812	0.182346
223	Subsequent myocardial infarction	71	68871	1.34687	0.18236
134	Subarachnoid haemorrhage	103	68839	-1.3425	0.182406
17	Intracerebral haemorrhage	42	68900	1.35606	0.182493
95	Unspecified dementia	30	68912	1.3656	0.182554
44	Other degenerative diseases of nervous system, not elsewhere classified	39	68903	-1.35746	0.182635
250	Cardiomyopathy	127	68815	1.33951	0.182805
239	Occlusion and stenosis of precerebral arteries, not resulting in cerebral infarction	64	68878	1.34634	0.18301
203	Other acute ischaemic heart diseases	156	68786	1.33748	0.183015
12	Cardiomyopathy	127	68815	-1.33845	0.183151
104	Other nontraumatic intracranial haemorrhage	31	68911	1.36243	0.183194
225	Unspecified dementia	30	68912	-1.36344	0.183226
127	Atherosclerosis	82	68860	-1.34229	0.183243
120	Other degenerative diseases of nervous system, not elsewhere classified	39	68903	-1.35524	0.183333
49	Other venous embolism and thrombosis	55	68887	1.34749	0.183437
166	Angina pectoris	2592	66350	-1.32995	0.183643
12	Other venous embolism and thrombosis	55	68887	-1.34652	0.183754
208	Subsequent myocardial infarction	71	68871	-1.34202	0.183914
129	Subsequent myocardial infarction	71	68871	1.34194	0.183943
120	Subarachnoid haemorrhage	103	68839	-1.33769	0.183965
22	Chronic ischaemic heart disease	2200	66742	-1.32805	0.184291
37	Intracerebral haemorrhage	42	68900	1.34965	0.184525
148	Other degenerative diseases of nervous system, not elsewhere classified	39	68903	-1.35082	0.184735
164	Parkinson's disease	118	68824	1.33386	0.184832
114	Heart failure	363	68579	1.32821	0.184935
181	Other cerebrovascular diseases	184	68758	1.33041	0.18503
123	Cardiomyopathy	127	68815	1.33258	0.185067
195	Intracerebral haemorrhage	42	68900	-1.34727	0.185282
0	Cardiomyopathy	127	68815	1.33006	0.18589
148	Essential (primary) hypertension	18994	49948	-1.32262	0.185971
124	Intracerebral haemorrhage	42	68900	1.3451	0.185974
160	Transient cerebral ischaemic attacks and related syndromes	623	68319	-1.32339	0.186183
147	Other degenerative diseases of nervous system, not elsewhere classified	39	68903	1.34623	0.186198
32	Other degenerative diseases of nervous system, not elsewhere classified	39	68903	-1.34586	0.186318
184	Other degenerative diseases of nervous system, not elsewhere classified	39	68903	1.3457	0.18636
154	Chronic ischaemic heart disease	2200	66742	-1.3218	0.186364
235	Other acute ischaemic heart diseases	156	68786	1.3271	0.186419
133	Acute myocardial infarction	1490	67452	1.31942	0.187223
207	Transient cerebral ischaemic attacks and related syndromes	623	68319	1.31588	0.18869
238	Heart failure	363	68579	1.31673	0.188752
213	Cerebral infarction	204	68738	1.31706	0.189292
165	Unspecified dementia	30	68912	1.34375	0.189435
159	Stroke, not specified as haemorrhage or infarction	983	67959	1.31194	0.189837
112	Transient cerebral ischaemic attacks and related syndromes	623	68319	-1.31175	0.190079
33	Stroke, not specified as haemorrhage or infarction	983	67959	-1.31044	0.190344
157	Essential (primary) hypertension	18994	49948	1.30958	0.190347
143	Intracerebral haemorrhage	42	68900	1.33093	0.190559
74	Heart failure	363	68579	-1.31115	0.190628
132	Parkinson's disease	118	68824	1.31615	0.190688
138	Chronic ischaemic heart disease	2200	66742	-1.30891	0.190694
39	Heart failure	363	68579	1.31051	0.190846
78	Cerebral infarction	204	68738	-1.31126	0.191241
124	Other cerebrovascular diseases	184	68758	1.31099	0.191496
150	Other acute ischaemic heart diseases	156	68786	1.31141	0.191646
171	Parkinson's disease	118	68824	1.313	0.191743
199	Stroke, not specified as haemorrhage or infarction	983	67959	-1.30614	0.191803
153	Intracerebral haemorrhage	42	68900	1.32711	0.191808
112	Stroke, not specified as haemorrhage or infarction	983	67959	-1.306	0.191851
73	Occlusion and stenosis of precerebral arteries, not resulting in cerebral infarction	64	68878	-1.31904	0.191923
162	Cerebral infarction	204	68738	-1.30916	0.191952
9	Intracerebral haemorrhage	42	68900	-1.32657	0.191986
233	Parkinson's disease	118	68824	1.31222	0.192006
31	Other venous embolism and thrombosis	55	68887	-1.32077	0.192136
214	Stroke, not specified as haemorrhage or infarction	983	67959	1.30462	0.192319
53	Cerebral infarction	204	68738	1.30785	0.192391
84	Atherosclerosis	82	68860	-1.31376	0.192628
77	Acute myocardial infarction	1490	67452	-1.30322	0.192691
27	Arterial embolism and thrombosis	90	68852	1.31181	0.192949
145	Angina pectoris	2592	66350	1.30193	0.193048
37	Unspecified dementia	30	68912	-1.3325	0.193062
113	Other venous embolism and thrombosis	55	68887	-1.3175	0.193227
157	Occlusion and stenosis of precerebral arteries, not resulting in cerebral infarction	64	68878	1.31386	0.193648
150	Subarachnoid haemorrhage	103	68839	-1.30782	0.193867
239	Transient cerebral ischaemic attacks and related syndromes	623	68319	-1.29807	0.194735
27	Other acute ischaemic heart diseases	156	68786	1.3023	0.194736
145	Subsequent myocardial infarction	71	68871	1.30854	0.194961
128	Other acute ischaemic heart diseases	156	68786	-1.30115	0.195128
26	Cerebral infarction	204	68738	1.29958	0.19521
44	Intracerebral haemorrhage	42	68900	-1.31676	0.195218
240	Cerebral infarction	204	68738	-1.29936	0.195286
106	Other acute ischaemic heart diseases	156	68786	-1.30022	0.195448
172	Other venous embolism and thrombosis	55	68887	-1.31056	0.195543
236	Arterial embolism and thrombosis	90	68852	-1.30317	0.195868
140	Transient cerebral ischaemic attacks and related syndromes	623	68319	1.29434	0.19602
181	Chronic ischaemic heart disease	2200	66742	1.29291	0.196168
253	Other nontraumatic intracranial haemorrhage	31	68911	-1.32125	0.196398
174	Arterial embolism and thrombosis	90	68852	-1.30114	0.196561
216	Heart failure	363	68579	1.29043	0.197715
3	Chronic ischaemic heart disease	2200	66742	-1.28767	0.197987
137	Intracerebral haemorrhage	42	68900	1.30764	0.198271
16	Atherosclerosis	82	68860	-1.29639	0.198512
80	Transient cerebral ischaemic attacks and related syndromes	623	68319	-1.28708	0.198536
60	Cardiomyopathy	127	68815	1.29242	0.198567
45	Other venous embolism and thrombosis	55	68887	1.3014	0.198633
8	Chronic ischaemic heart disease	2200	66742	1.2842	0.1992
196	Parkinson's disease	118	68824	-1.29101	0.199237
207	Arterial embolism and thrombosis	90	68852	1.2931	0.199316
211	Arterial embolism and thrombosis	90	68852	-1.29297	0.199359
44	Heart failure	363	68579	1.28229	0.200554
132	Other venous embolism and thrombosis	55	68887	1.29574	0.200567
154	Subsequent myocardial infarction	71	68871	-1.29208	0.20057
123	Other venous embolism and thrombosis	55	68887	1.29557	0.200628
135	Chronic ischaemic heart disease	2200	66742	1.27929	0.200921
215	Parkinson's disease	118	68824	1.28567	0.201086
47	Atherosclerosis	82	68860	-1.28861	0.201193
38	Subarachnoid haemorrhage	103	68839	-1.28625	0.201261
120	Cerebral infarction	204	68738	-1.2818	0.201364
194	Subsequent myocardial infarction	71	68871	-1.28963	0.201412
118	Heart failure	363	68579	-1.27973	0.201449
71	Heart failure	363	68579	-1.27835	0.201936
251	Cerebral infarction	204	68738	-1.27938	0.202216
206	Acute myocardial infarction	1490	67452	-1.27556	0.202301
134	Intracerebral haemorrhage	42	68900	1.29541	0.202411
21	Stroke, not specified as haemorrhage or infarction	983	67959	1.27534	0.202481
54	Essential (primary) hypertension	18994	49948	-1.27423	0.20259
155	Cardiomyopathy	127	68815	1.28032	0.202776
12	Angina pectoris	2592	66350	-1.27375	0.202858
255	Subarachnoid haemorrhage	103	68839	-1.28114	0.203043
201	Transient cerebral ischaemic attacks and related syndromes	623	68319	1.27411	0.203092
142	Unspecified dementia	30	68912	-1.30143	0.203349
110	Intracerebral haemorrhage	42	68900	1.29161	0.203714
197	Other venous embolism and thrombosis	55	68887	-1.28619	0.203855
204	Arterial embolism and thrombosis	90	68852	-1.27958	0.204007
163	Unspecified dementia	30	68912	1.29907	0.204144
48	Cerebral infarction	204	68738	-1.27337	0.204332
216	Parkinson's disease	118	68824	1.27638	0.204339
31	Stroke, not specified as haemorrhage or infarction	983	67959	-1.26965	0.204501
247	Subarachnoid haemorrhage	103	68839	-1.27628	0.204745
59	Parkinson's disease	118	68824	1.27515	0.204776
198	Acute myocardial infarction	1490	67452	1.2681	0.204951
179	Cardiomyopathy	127	68815	-1.27375	0.205087
111	Subarachnoid haemorrhage	103	68839	-1.27522	0.205123
232	Angina pectoris	2592	66350	-1.26596	0.205634
135	Transient cerebral ischaemic attacks and related syndromes	623	68319	-1.26617	0.205918
73	Other acute ischaemic heart diseases	156	68786	1.26889	0.206373
211	Other venous embolism and thrombosis	55	68887	-1.27889	0.206395
186	Arterial embolism and thrombosis	90	68852	-1.27211	0.206638
227	Transient cerebral ischaemic attacks and related syndromes	623	68319	1.264	0.206697
53	Other cerebrovascular diseases	184	68758	1.26674	0.206849
64	Parkinson's disease	118	68824	-1.26907	0.206929
92	Subsequent myocardial infarction	71	68871	-1.27251	0.207395
227	Other nontraumatic intracranial haemorrhage	31	68911	1.28842	0.207441
194	Parkinson's disease	118	68824	1.26743	0.207506
188	Cerebral infarction	204	68738	1.264	0.207673
242	Chronic ischaemic heart disease	2200	66742	-1.25936	0.208025
209	Parkinson's disease	118	68824	1.26568	0.208136
39	Subarachnoid haemorrhage	103	68839	1.26669	0.208143
136	Cardiomyopathy	127	68815	-1.26505	0.208178
155	Heart failure	363	68579	1.26059	0.208261
169	Other degenerative diseases of nervous system, not elsewhere classified	39	68903	-1.27963	0.208423
11	Angina pectoris	2592	66350	-1.2574	0.208713
86	Intracerebral haemorrhage	42	68900	-1.27678	0.208855
58	Unspecified dementia	30	68912	-1.28497	0.208964
170	Acute myocardial infarction	1490	67452	-1.25504	0.209655
221	Other acute ischaemic heart diseases	156	68786	1.2592	0.20984
73	Unspecified dementia	30	68912	1.28184	0.21004
200	Acute myocardial infarction	1490	67452	1.25339	0.210251
8	Heart failure	363	68579	1.25481	0.210348
106	Parkinson's disease	118	68824	1.25907	0.210502
196	Other nontraumatic intracranial haemorrhage	31	68911	-1.27843	0.21089
131	Subsequent myocardial infarction	71	68871	1.26175	0.211219
217	Occlusion and stenosis of precerebral arteries, not resulting in cerebral infarction	64	68878	-1.26155	0.211752
237	Occlusion and stenosis of precerebral arteries, not resulting in cerebral infarction	64	68878	1.26117	0.211885
223	Occlusion and stenosis of precerebral arteries, not resulting in cerebral infarction	64	68878	1.26091	0.21198
145	Occlusion and stenosis of precerebral arteries, not resulting in cerebral infarction	64	68878	-1.26054	0.212115
166	Subsequent myocardial infarction	71	68871	-1.2588	0.212279
126	Cerebral infarction	204	68738	-1.25119	0.212299
163	Angina pectoris	2592	66350	1.24742	0.212346
181	Essential (primary) hypertension	18994	49948	1.2462	0.212698
222	Occlusion and stenosis of precerebral arteries, not resulting in cerebral infarction	64	68878	-1.25818	0.212963
231	Essential (primary) hypertension	18994	49948	-1.24544	0.21298
45	Unspecified dementia	30	68912	-1.27333	0.213007
164	Angina pectoris	2592	66350	1.24439	0.213458
244	Other nontraumatic intracranial haemorrhage	31	68911	1.27102	0.213477
160	Unspecified dementia	30	68912	-1.2713	0.213718
59	Stroke, not specified as haemorrhage or infarction	983	67959	1.24417	0.213724
194	Other degenerative diseases of nervous system, not elsewhere classified	39	68903	1.26406	0.213901
35	Angina pectoris	2592	66350	1.24241	0.214191
49	Cerebral infarction	204	68738	1.24587	0.214237
116	Cerebral infarction	204	68738	1.24568	0.214309
42	Chronic ischaemic heart disease	2200	66742	1.24114	0.214677
80	Other venous embolism and thrombosis	55	68887	1.25463	0.215006
51	Chronic ischaemic heart disease	2200	66742	-1.23966	0.215226
124	Parkinson's disease	118	68824	1.24554	0.215414
235	Subarachnoid haemorrhage	103	68839	1.246	0.215609
122	Cerebral infarction	204	68738	-1.24191	0.215693
231	Acute myocardial infarction	1490	67452	-1.23803	0.215892
96	Angina pectoris	2592	66350	-1.23716	0.216131
210	Other degenerative diseases of nervous system, not elsewhere classified	39	68903	-1.25778	0.21614
25	Arterial embolism and thrombosis	90	68852	-1.24493	0.216412
18	Stroke, not specified as haemorrhage or infarction	983	67959	1.23612	0.2167
220	Stroke, not specified as haemorrhage or infarction	983	67959	1.23498	0.217123
84	Cardiomyopathy	127	68815	1.24024	0.21718
7	Other acute ischaemic heart diseases	156	68786	-1.23858	0.217363
24	Cerebral infarction	204	68738	-1.23652	0.217682
118	Subarachnoid haemorrhage	103	68839	1.23949	0.218002
207	Unspecified dementia	30	68912	1.25899	0.218067
147	Other cerebrovascular diseases	184	68758	1.23589	0.218075
126	Unspecified dementia	30	68912	1.25881	0.218128
50	Chronic ischaemic heart disease	2200	66742	-1.23131	0.218331
103	Angina pectoris	2592	66350	-1.2305	0.218613
50	Acute myocardial infarction	1490	67452	-1.23063	0.218647
48	Angina pectoris	2592	66350	-1.23023	0.218715
64	Acute myocardial infarction	1490	67452	-1.23036	0.218748
40	Arterial embolism and thrombosis	90	68852	-1.23835	0.218835
38	Unspecified dementia	30	68912	-1.25642	0.218983
236	Other acute ischaemic heart diseases	156	68786	1.23316	0.219376
166	Atherosclerosis	82	68860	-1.23739	0.219508
146	Occlusion and stenosis of precerebral arteries, not resulting in cerebral infarction	64	68878	-1.23838	0.220162
108	Arterial embolism and thrombosis	90	68852	-1.23376	0.220533
83	Cerebral infarction	204	68738	-1.22824	0.22077
226	Cerebral infarction	204	68738	-1.22748	0.221055
91	Parkinson's disease	118	68824	1.22979	0.221236
108	Other acute ischaemic heart diseases	156	68786	1.22781	0.22137
187	Intracerebral haemorrhage	42	68900	1.24144	0.22149
125	Subarachnoid haemorrhage	103	68839	1.23004	0.221504
243	Stroke, not specified as haemorrhage or infarction	983	67959	-1.22317	0.221552
61	Atherosclerosis	82	68860	-1.23173	0.221606
17	Angina pectoris	2592	66350	1.22227	0.221707
39	Cerebral infarction	204	68738	-1.22546	0.221812
26	Other venous embolism and thrombosis	55	68887	-1.23587	0.221849
206	Subsequent myocardial infarction	71	68871	1.23228	0.221958
163	Subsequent myocardial infarction	71	68871	1.23227	0.221962
219	Cerebral infarction	204	68738	1.22486	0.222036
46	Stroke, not specified as haemorrhage or infarction	983	67959	-1.22183	0.222057
190	Other nontraumatic intracranial haemorrhage	31	68911	-1.24629	0.222297
202	Parkinson's disease	118	68824	1.22548	0.222847
64	Other degenerative diseases of nervous system, not elsewhere classified	39	68903	1.23817	0.22324
170	Cardiomyopathy	127	68815	-1.22374	0.223323
254	Chronic ischaemic heart disease	2200	66742	1.21783	0.223411
210	Transient cerebral ischaemic attacks and related syndromes	623	68319	-1.21868	0.223418
13	Subarachnoid haemorrhage	103	68839	1.22422	0.223681
36	Essential (primary) hypertension	18994	49948	1.21674	0.22371
65	Angina pectoris	2592	66350	-1.21699	0.223711
30	Cerebral infarction	204	68738	-1.22033	0.223747
152	Atherosclerosis	82	68860	-1.22487	0.224168
205	Angina pectoris	2592	66350	-1.2154	0.224317
41	Essential (primary) hypertension	18994	49948	-1.21515	0.224318
214	Occlusion and stenosis of precerebral arteries, not resulting in cerebral infarction	64	68878	1.22596	0.224768
194	Other venous embolism and thrombosis	55	68887	1.2256	0.225659
138	Subarachnoid haemorrhage	103	68839	-1.21885	0.225705
43	Other nontraumatic intracranial haemorrhage	31	68911	1.23663	0.225805
148	Atherosclerosis	82	68860	-1.22004	0.225982
144	Acute myocardial infarction	1490	67452	1.21098	0.226086
160	Arterial embolism and thrombosis	90	68852	1.21847	0.226256
73	Subarachnoid haemorrhage	103	68839	-1.21727	0.226301
219	Intracerebral haemorrhage	42	68900	-1.22806	0.226421
149	Occlusion and stenosis of precerebral arteries, not resulting in cerebral infarction	64	68878	1.22152	0.226434
205	Other nontraumatic intracranial haemorrhage	31	68911	-1.23469	0.226522
44	Atherosclerosis	82	68860	1.2185	0.226562
76	Cardiomyopathy	127	68815	-1.21332	0.227268
129	Cerebral infarction	204	68738	1.21086	0.227349
20	Subarachnoid haemorrhage	103	68839	-1.21399	0.227547
71	Other degenerative diseases of nervous system, not elsewhere classified	39	68903	-1.22606	0.227709
82	Cardiomyopathy	127	68815	-1.21177	0.227858
238	Subarachnoid haemorrhage	103	68839	-1.2128	0.228003
35	Other cerebrovascular diseases	184	68758	1.20886	0.228268
92	Heart failure	363	68579	-1.20681	0.228287
32	Subsequent myocardial infarction	71	68871	1.21484	0.228501
42	Cerebral infarction	204	68738	-1.20724	0.228735
15	Occlusion and stenosis of precerebral arteries, not resulting in cerebral infarction	64	68878	-1.21533	0.228766
127	Subarachnoid haemorrhage	103	68839	1.21045	0.228894
20	Other acute ischaemic heart diseases	156	68786	-1.20702	0.229256
242	Other nontraumatic intracranial haemorrhage	31	68911	-1.22699	0.229346
69	Cerebral infarction	204	68738	-1.20478	0.229683
8	Cerebral infarction	204	68738	-1.20474	0.229697
99	Subsequent myocardial infarction	71	68871	-1.21102	0.229952
213	Other venous embolism and thrombosis	55	68887	1.21377	0.230108
56	Transient cerebral ischaemic attacks and related syndromes	623	68319	-1.20111	0.230159
99	Cardiomyopathy	127	68815	1.20536	0.230313
229	Other degenerative diseases of nervous system, not elsewhere classified	39	68903	-1.21679	0.231182
177	Unspecified dementia	30	68912	-1.22292	0.231194
254	Cardiomyopathy	127	68815	-1.20302	0.231215
74	Other acute ischaemic heart diseases	156	68786	1.2017	0.231306
236	Heart failure	363	68579	-1.19882	0.231373
34	Angina pectoris	2592	66350	1.19684	0.23147
32	Chronic ischaemic heart disease	2200	66742	1.19545	0.232033
74	Cardiomyopathy	127	68815	1.20058	0.232157
204	Other degenerative diseases of nervous system, not elsewhere classified	39	68903	-1.21405	0.232211
20	Angina pectoris	2592	66350	-1.19425	0.232483
42	Parkinson's disease	118	68824	1.19937	0.2328
153	Stroke, not specified as haemorrhage or infarction	983	67959	1.19294	0.233173
25	Unspecified dementia	30	68912	-1.2173	0.233295
197	Heart failure	363	68579	1.19375	0.233348
210	Other acute ischaemic heart diseases	156	68786	-1.19604	0.233502
84	Heart failure	363	68579	1.1931	0.2336
5	Cardiomyopathy	127	68815	1.19665	0.233683
180	Subsequent myocardial infarction	71	68871	1.20048	0.233989
156	Atherosclerosis	82	68860	-1.19895	0.234034
20	Cerebral infarction	204	68738	-1.19334	0.23412
218	Other cerebrovascular diseases	184	68758	1.19316	0.234343
107	Other nontraumatic intracranial haemorrhage	31	68911	-1.21323	0.2345
61	Parkinson's disease	118	68824	1.19458	0.234659
211	Other degenerative diseases of nervous system, not elsewhere classified	39	68903	1.20749	0.234696
75	Acute myocardial infarction	1490	67452	-1.18873	0.234725
126	Subsequent myocardial infarction	71	68871	-1.19759	0.235107
83	Other degenerative diseases of nervous system, not elsewhere classified	39	68903	-1.20603	0.235252
91	Transient cerebral ischaemic attacks and related syndromes	623	68319	-1.18773	0.235382
35	Other nontraumatic intracranial haemorrhage	31	68911	1.21013	0.23567
41	Acute myocardial infarction	1490	67452	-1.18609	0.235769
107	Other acute ischaemic heart diseases	156	68786	-1.19009	0.235822
91	Angina pectoris	2592	66350	-1.18569	0.235846
161	Other nontraumatic intracranial haemorrhage	31	68911	-1.20921	0.236017
149	Parkinson's disease	118	68824	-1.18995	0.23647
180	Other venous embolism and thrombosis	55	68887	1.19631	0.236795
82	Subsequent myocardial infarction	71	68871	-1.19321	0.236807
171	Unspecified dementia	30	68912	-1.20739	0.237023
17	Other cerebrovascular diseases	184	68758	-1.18545	0.237368
112	Atherosclerosis	82	68860	-1.18849	0.238107
87	Acute myocardial infarction	1490	67452	1.17977	0.23827
197	Intracerebral haemorrhage	42	68900	-1.19673	0.23828
202	Subarachnoid haemorrhage	103	68839	-1.18573	0.238474
133	Arterial embolism and thrombosis	90	68852	1.18633	0.238641
22	Stroke, not specified as haemorrhage or infarction	983	67959	-1.17906	0.238651
224	Stroke, not specified as haemorrhage or infarction	983	67959	1.17889	0.238718
36	Atherosclerosis	82	68860	-1.18673	0.238792
182	Arterial embolism and thrombosis	90	68852	1.18587	0.238819
148	Subarachnoid haemorrhage	103	68839	-1.18461	0.238915
134	Parkinson's disease	118	68824	1.18371	0.238919
33	Angina pectoris	2592	66350	1.17774	0.239002
242	Transient cerebral ischaemic attacks and related syndromes	623	68319	-1.17813	0.239189
249	Atherosclerosis	82	68860	-1.18553	0.239265
207	Other nontraumatic intracranial haemorrhage	31	68911	-1.20035	0.239389
166	Heart failure	363	68579	1.1784	0.239403
189	Other nontraumatic intracranial haemorrhage	31	68911	1.19941	0.239748
230	Stroke, not specified as haemorrhage or infarction	983	67959	1.17614	0.239815
239	Other venous embolism and thrombosis	55	68887	1.18808	0.239994
123	Occlusion and stenosis of precerebral arteries, not resulting in cerebral infarction	64	68878	1.18522	0.240372
73	Subsequent myocardial infarction	71	68871	-1.18369	0.240526
136	Other acute ischaemic heart diseases	156	68786	1.1769	0.24103
207	Cardiomyopathy	127	68815	-1.17692	0.241441
30	Angina pectoris	2592	66350	1.1705	0.2419
106	Transient cerebral ischaemic attacks and related syndromes	623	68319	1.171	0.242038
5	Other acute ischaemic heart diseases	156	68786	1.17378	0.242275
110	Subsequent myocardial infarction	71	68871	1.17838	0.242626
35	Intracerebral haemorrhage	42	68900	1.18437	0.243079
47	Unspecified dementia	30	68912	-1.19105	0.243283
108	Other nontraumatic intracranial haemorrhage	31	68911	-1.18979	0.243452
66	Unspecified dementia	30	68912	-1.19039	0.243541
94	Intracerebral haemorrhage	42	68900	1.18315	0.243554
114	Occlusion and stenosis of precerebral arteries, not resulting in cerebral infarction	64	68878	1.17708	0.243586
208	Other degenerative diseases of nervous system, not elsewhere classified	39	68903	1.18423	0.243668
135	Essential (primary) hypertension	18994	49948	1.16556	0.243801
187	Angina pectoris	2592	66350	1.16547	0.243928
227	Subsequent myocardial infarction	71	68871	1.17491	0.244004
174	Other degenerative diseases of nervous system, not elsewhere classified	39	68903	-1.18309	0.244116
197	Parkinson's disease	118	68824	1.17064	0.244117
208	Other cerebrovascular diseases	184	68758	-1.16793	0.244345
251	Unspecified dementia	30	68912	-1.18775	0.244562
196	Intracerebral haemorrhage	42	68900	1.18047	0.244608
13	Atherosclerosis	82	68860	-1.17171	0.244739
69	Other venous embolism and thrombosis	55	68887	1.17598	0.244752
48	Unspecified dementia	30	68912	1.18659	0.245013
136	Other venous embolism and thrombosis	55	68887	-1.17524	0.245046
86	Arterial embolism and thrombosis	90	68852	1.17001	0.245115
231	Other nontraumatic intracranial haemorrhage	31	68911	1.18538	0.245159
178	Other acute ischaemic heart diseases	156	68786	-1.16555	0.245581
66	Angina pectoris	2592	66350	-1.16106	0.245715
53	Atherosclerosis	82	68860	1.16748	0.246433
151	Other cerebrovascular diseases	184	68758	1.16253	0.246525
176	Intracerebral haemorrhage	42	68900	1.17542	0.246599
223	Unspecified dementia	30	68912	-1.18239	0.246647
38	Heart failure	363	68579	1.1603	0.246686
45	Transient cerebral ischaemic attacks and related syndromes	623	68319	-1.15681	0.247785
193	Chronic ischaemic heart disease	2200	66742	-1.15567	0.247933
9	Other nontraumatic intracranial haemorrhage	31	68911	1.17806	0.248022
165	Occlusion and stenosis of precerebral arteries, not resulting in cerebral infarction	64	68878	1.16564	0.248145
251	Parkinson's disease	118	68824	-1.16053	0.248189
84	Unspecified dementia	30	68912	-1.17816	0.248302
137	Chronic ischaemic heart disease	2200	66742	1.15386	0.248675
69	Unspecified dementia	30	68912	1.17698	0.248768
103	Unspecified dementia	30	68912	-1.17674	0.248859
206	Atherosclerosis	82	68860	-1.1613	0.24892
86	Stroke, not specified as haemorrhage or infarction	983	67959	1.15346	0.248995
197	Other degenerative diseases of nervous system, not elsewhere classified	39	68903	1.17046	0.249092
195	Other cerebrovascular diseases	184	68758	1.15602	0.249172
6	Other venous embolism and thrombosis	55	68887	1.16456	0.249308
165	Acute myocardial infarction	1490	67452	-1.15196	0.249513
116	Arterial embolism and thrombosis	90	68852	-1.15908	0.249514
33	Atherosclerosis	82	68860	-1.15725	0.25056
59	Arterial embolism and thrombosis	90	68852	-1.15646	0.250581
77	Other degenerative diseases of nervous system, not elsewhere classified	39	68903	1.16631	0.25075
220	Occlusion and stenosis of precerebral arteries, not resulting in cerebral infarction	64	68878	1.15916	0.250755
107	Intracerebral haemorrhage	42	68900	1.16487	0.250796
16	Stroke, not specified as haemorrhage or infarction	983	67959	-1.14903	0.250816
18	Unspecified dementia	30	68912	-1.17127	0.251016
71	Occlusion and stenosis of precerebral arteries, not resulting in cerebral infarction	64	68878	1.15734	0.251489
184	Cerebral infarction	204	68738	1.15	0.251489
81	Intracerebral haemorrhage	42	68900	1.16302	0.251538
119	Other cerebrovascular diseases	184	68758	1.15	0.251635
139	Stroke, not specified as haemorrhage or infarction	983	67959	1.147	0.251652
236	Other nontraumatic intracranial haemorrhage	31	68911	-1.16844	0.251821
172	Atherosclerosis	82	68860	1.154	0.251885
155	Other acute ischaemic heart diseases	156	68786	-1.14973	0.252016
187	Other nontraumatic intracranial haemorrhage	31	68911	1.16791	0.252033
237	Transient cerebral ischaemic attacks and related syndromes	623	68319	1.14525	0.25254
37	Heart failure	363	68579	1.14589	0.252589
117	Occlusion and stenosis of precerebral arteries, not resulting in cerebral infarction	64	68878	1.15456	0.252622
37	Other acute ischaemic heart diseases	156	68786	1.14758	0.2529
95	Cardiomyopathy	127	68815	1.14768	0.253269
212	Intracerebral haemorrhage	42	68900	1.15837	0.253408
59	Other acute ischaemic heart diseases	156	68786	-1.14588	0.253601
15	Heart failure	363	68579	-1.14314	0.253728
251	Arterial embolism and thrombosis	90	68852	-1.14856	0.253808
82	Arterial embolism and thrombosis	90	68852	-1.14843	0.25386
57	Parkinson's disease	118	68824	-1.14659	0.253883
90	Acute myocardial infarction	1490	67452	-1.14106	0.254021
160	Other acute ischaemic heart diseases	156	68786	1.14454	0.254158
61	Cardiomyopathy	127	68815	-1.14468	0.254504
37	Cardiomyopathy	127	68815	1.14454	0.254559
134	Atherosclerosis	82	68860	1.14685	0.25481
128	Essential (primary) hypertension	18994	49948	-1.13876	0.254811
247	Subsequent myocardial infarction	71	68871	-1.14766	0.255012
34	Subsequent myocardial infarction	71	68871	1.14764	0.255016
68	Acute myocardial infarction	1490	67452	1.13848	0.255095
221	Unspecified dementia	30	68912	1.16048	0.255313
71	Cardiomyopathy	127	68815	1.14252	0.255396
38	Other nontraumatic intracranial haemorrhage	31	68911	1.15924	0.255494
148	Unspecified dementia	30	68912	-1.15989	0.25555
125	Other venous embolism and thrombosis	55	68887	1.14887	0.255668
165	Transient cerebral ischaemic attacks and related syndromes	623	68319	1.13727	0.255856
105	Occlusion and stenosis of precerebral arteries, not resulting in cerebral infarction	64	68878	1.14658	0.255882
251	Intracerebral haemorrhage	42	68900	-1.15193	0.256009
112	Other degenerative diseases of nervous system, not elsewhere classified	39	68903	-1.15313	0.256052
185	Subarachnoid haemorrhage	103	68839	-1.14017	0.256877
71	Other cerebrovascular diseases	184	68758	1.13692	0.257051
156	Stroke, not specified as haemorrhage or infarction	983	67959	-1.13349	0.257277
167	Cerebral infarction	204	68738	1.13543	0.257526
235	Parkinson's disease	118	68824	1.13753	0.257633
84	Essential (primary) hypertension	18994	49948	-1.13199	0.257646
134	Cerebral infarction	204	68738	-1.13437	0.257967
54	Chronic ischaemic heart disease	2200	66742	-1.13008	0.258557
250	Atherosclerosis	82	68860	1.13765	0.258613
28	Other cerebrovascular diseases	184	68758	-1.13286	0.258747
162	Heart failure	363	68579	1.13109	0.258759
53	Parkinson's disease	118	68824	1.1348	0.258768
255	Cardiomyopathy	127	68815	1.13437	0.258785
115	Subarachnoid haemorrhage	103	68839	1.13504	0.259009
57	Subarachnoid haemorrhage	103	68839	1.13465	0.259175
166	Stroke, not specified as haemorrhage or infarction	983	67959	-1.12857	0.259348
82	Other nontraumatic intracranial haemorrhage	31	68911	1.14949	0.259425
0	Parkinson's disease	118	68824	-1.13296	0.259541
235	Stroke, not specified as haemorrhage or infarction	983	67959	1.12801	0.259586
66	Atherosclerosis	82	68860	-1.13483	0.259784
76	Transient cerebral ischaemic attacks and related syndromes	623	68319	-1.12763	0.259905
165	Stroke, not specified as haemorrhage or infarction	983	67959	1.12617	0.26036
152	Angina pectoris	2592	66350	1.12577	0.26036
190	Atherosclerosis	82	68860	1.13266	0.260689
233	Other cerebrovascular diseases	184	68758	1.12754	0.26098
98	Other cerebrovascular diseases	184	68758	-1.12712	0.261158
250	Occlusion and stenosis of precerebral arteries, not resulting in cerebral infarction	64	68878	1.13366	0.261227
19	Arterial embolism and thrombosis	90	68852	-1.13056	0.26127
181	Atherosclerosis	82	68860	1.1311	0.261345
144	Other acute ischaemic heart diseases	156	68786	1.12729	0.261354
142	Cerebral infarction	204	68738	1.12611	0.261439
143	Other nontraumatic intracranial haemorrhage	31	68911	-1.14451	0.261454
143	Other acute ischaemic heart diseases	156	68786	-1.12664	0.261628
106	Other degenerative diseases of nervous system, not elsewhere classified	39	68903	-1.13946	0.261633
108	Intracerebral haemorrhage	42	68900	1.13788	0.261769
112	Heart failure	363	68579	1.1233	0.262049
101	Other venous embolism and thrombosis	55	68887	-1.13313	0.262159
121	Other nontraumatic intracranial haemorrhage	31	68911	1.14183	0.26255
91	Other cerebrovascular diseases	184	68758	-1.12374	0.262589
81	Unspecified dementia	30	68912	-1.14222	0.262695
6	Chronic ischaemic heart disease	2200	66742	1.11989	0.262875
68	Intracerebral haemorrhage	42	68900	-1.13497	0.262975
206	Transient cerebral ischaemic attacks and related syndromes	623	68319	-1.11952	0.263342
163	Transient cerebral ischaemic attacks and related syndromes	623	68319	-1.11937	0.263408
189	Subarachnoid haemorrhage	103	68839	-1.12418	0.263571
30	Acute myocardial infarction	1490	67452	1.11804	0.263723
130	Other cerebrovascular diseases	184	68758	-1.11979	0.264265
207	Atherosclerosis	82	68860	1.12401	0.264318
130	Transient cerebral ischaemic attacks and related syndromes	623	68319	-1.11718	0.264339
101	Acute myocardial infarction	1490	67452	-1.11593	0.264624
240	Subsequent myocardial infarction	71	68871	1.12415	0.264781
17	Acute myocardial infarction	1490	67452	1.11522	0.264927
11	Chronic ischaemic heart disease	2200	66742	-1.1147	0.265093
228	Heart failure	363	68579	-1.11579	0.265244
168	Stroke, not specified as haemorrhage or infarction	983	67959	-1.1143	0.265416
0	Essential (primary) hypertension	18994	49948	1.11314	0.265656
162	Other cerebrovascular diseases	184	68758	1.11481	0.266389
232	Atherosclerosis	82	68860	-1.1186	0.266609
145	Chronic ischaemic heart disease	2200	66742	1.11086	0.266741
116	Cardiomyopathy	127	68815	1.11537	0.266804
154	Other venous embolism and thrombosis	55	68887	1.12136	0.26709
215	Unspecified dementia	30	68912	1.13129	0.267192
187	Transient cerebral ischaemic attacks and related syndromes	623	68319	1.10966	0.267568
165	Angina pectoris	2592	66350	-1.10848	0.267748
78	Chronic ischaemic heart disease	2200	66742	-1.10839	0.267809
128	Stroke, not specified as haemorrhage or infarction	983	67959	-1.10839	0.267956
108	Other degenerative diseases of nervous system, not elsewhere classified	39	68903	-1.12422	0.267966
23	Other nontraumatic intracranial haemorrhage	31	68911	-1.12842	0.26808
16	Cardiomyopathy	127	68815	1.11199	0.268253
103	Cardiomyopathy	127	68815	-1.11198	0.268254
175	Heart failure	363	68579	1.10876	0.26826
117	Unspecified dementia	30	68912	1.12866	0.268285
71	Other venous embolism and thrombosis	55	68887	-1.11849	0.268302
106	Acute myocardial infarction	1490	67452	-1.10711	0.268416
68	Cardiomyopathy	127	68815	1.11075	0.268784
54	Occlusion and stenosis of precerebral arteries, not resulting in cerebral infarction	64	68878	-1.11492	0.269111
195	Other venous embolism and thrombosis	55	68887	-1.11508	0.269747
105	Subarachnoid haemorrhage	103	68839	-1.1095	0.269817
211	Occlusion and stenosis of precerebral arteries, not resulting in cerebral infarction	64	68878	1.11317	0.269854
95	Other venous embolism and thrombosis	55	68887	-1.11473	0.269895
66	Transient cerebral ischaemic attacks and related syndromes	623	68319	1.10427	0.269895
231	Other acute ischaemic heart diseases	156	68786	-1.10699	0.270006
96	Subsequent myocardial infarction	71	68871	-1.11182	0.270012
85	Other nontraumatic intracranial haemorrhage	31	68911	-1.12309	0.270296
249	Heart failure	363	68579	-1.10385	0.270383
21	Atherosclerosis	82	68860	-1.10959	0.27045
154	Transient cerebral ischaemic attacks and related syndromes	623	68319	-1.10264	0.270604
153	Cerebral infarction	204	68738	-1.10464	0.270616
80	Cardiomyopathy	127	68815	1.10609	0.270789
253	Angina pectoris	2592	66350	1.10141	0.270813
168	Acute myocardial infarction	1490	67452	-1.10116	0.270998
202	Heart failure	363	68579	1.10227	0.271071
237	Stroke, not specified as haemorrhage or infarction	983	67959	1.10055	0.271354
122	Atherosclerosis	82	68860	1.10728	0.271443
44	Arterial embolism and thrombosis	90	68852	1.1064	0.271525
130	Intracerebral haemorrhage	42	68900	-1.11374	0.271861
46	Parkinson's disease	118	68824	1.10372	0.271971
145	Cerebral infarction	204	68738	-1.10065	0.272342
27	Atherosclerosis	82	68860	1.105	0.272425
166	Other acute ischaemic heart diseases	156	68786	-1.1012	0.272509
218	Other degenerative diseases of nervous system, not elsewhere classified	39	68903	1.1125	0.272904
239	Arterial embolism and thrombosis	90	68852	1.10256	0.273182
96	Unspecified dementia	30	68912	-1.11679	0.273244
84	Other acute ischaemic heart diseases	156	68786	-1.09859	0.273643
69	Acute myocardial infarction	1490	67452	-1.09393	0.274156
153	Heart failure	363	68579	-1.09512	0.274183
113	Stroke, not specified as haemorrhage or infarction	983	67959	1.09316	0.274582
218	Parkinson's disease	118	68824	1.09714	0.274826
10	Other venous embolism and thrombosis	55	68887	1.10279	0.274999
214	Subarachnoid haemorrhage	103	68839	1.09707	0.275185
96	Other degenerative diseases of nervous system, not elsewhere classified	39	68903	1.1065	0.275457
44	Subarachnoid haemorrhage	103	68839	-1.09618	0.275573
130	Cerebral infarction	204	68738	1.09291	0.275722
114	Subsequent myocardial infarction	71	68871	1.09828	0.275837
149	Other nontraumatic intracranial haemorrhage	31	68911	-1.10963	0.275964
120	Heart failure	363	68579	1.09068	0.276132
40	Stroke, not specified as haemorrhage or infarction	983	67959	1.08932	0.276273
76	Acute myocardial infarction	1490	67452	-1.08824	0.276656
176	Essential (primary) hypertension	18994	49948	-1.08781	0.276688
15	Other venous embolism and thrombosis	55	68887	-1.09885	0.276701
141	Other cerebrovascular diseases	184	68758	1.08936	0.27742
51	Other venous embolism and thrombosis	55	68887	1.09399	0.278807
32	Transient cerebral ischaemic attacks and related syndromes	623	68319	-1.08332	0.279078
51	Transient cerebral ischaemic attacks and related syndromes	623	68319	-1.08307	0.279187
0	Subarachnoid haemorrhage	103	68839	-1.08785	0.279219
223	Intracerebral haemorrhage	42	68900	1.09611	0.279421
209	Other venous embolism and thrombosis	55	68887	1.09167	0.279816
175	Unspecified dementia	30	68912	1.10068	0.280082
182	Stroke, not specified as haemorrhage or infarction	983	67959	1.08067	0.280103
58	Other venous embolism and thrombosis	55	68887	1.08989	0.280595
213	Occlusion and stenosis of precerebral arteries, not resulting in cerebral infarction	64	68878	1.08828	0.28061
133	Angina pectoris	2592	66350	1.07839	0.280952
28	Arterial embolism and thrombosis	90	68852	-1.0845	0.281065
93	Other nontraumatic intracranial haemorrhage	31	68911	1.09736	0.281206
79	Occlusion and stenosis of precerebral arteries, not resulting in cerebral infarction	64	68878	-1.08633	0.281466
35	Transient cerebral ischaemic attacks and related syndromes	623	68319	-1.07794	0.281473
115	Other acute ischaemic heart diseases	156	68786	-1.08065	0.281521
173	Unspecified dementia	30	68912	1.09692	0.281694
59	Occlusion and stenosis of precerebral arteries, not resulting in cerebral infarction	64	68878	1.08529	0.281922
156	Other degenerative diseases of nervous system, not elsewhere classified	39	68903	-1.09111	0.282087
237	Subarachnoid haemorrhage	103	68839	1.08093	0.282272
121	Angina pectoris	2592	66350	1.07352	0.283129
14	Other nontraumatic intracranial haemorrhage	31	68911	1.09215	0.283454
185	Transient cerebral ischaemic attacks and related syndromes	623	68319	-1.07259	0.283863
45	Arterial embolism and thrombosis	90	68852	-1.07738	0.284213
220	Arterial embolism and thrombosis	90	68852	1.07699	0.284389
198	Subarachnoid haemorrhage	103	68839	1.0745	0.285125
124	Other nontraumatic intracranial haemorrhage	31	68911	-1.0879	0.285289
159	Cerebral infarction	204	68738	1.07118	0.285354
208	Heart failure	363	68579	1.06992	0.285359
182	Other nontraumatic intracranial haemorrhage	31	68911	1.0876	0.285429
77	Cardiomyopathy	127	68815	-1.07261	0.285491
107	Cerebral infarction	204	68738	1.07076	0.285541
165	Atherosclerosis	82	68860	1.0748	0.285643
219	Unspecified dementia	30	68912	1.08651	0.286195
55	Chronic ischaemic heart disease	2200	66742	1.06664	0.286245
9	Other cerebrovascular diseases	184	68758	1.06927	0.286352
170	Subsequent myocardial infarction	71	68871	-1.07415	0.286436
178	Unspecified dementia	30	68912	1.08588	0.286466
225	Cerebral infarction	204	68738	-1.06815	0.286717
0	Transient cerebral ischaemic attacks and related syndromes	623	68319	1.06596	0.28685
33	Intracerebral haemorrhage	42	68900	1.07756	0.287523
104	Stroke, not specified as haemorrhage or infarction	983	67959	-1.06413	0.287524
224	Chronic ischaemic heart disease	2200	66742	-1.06353	0.28765
220	Cerebral infarction	204	68738	-1.06571	0.287815
100	Cerebral infarction	204	68738	-1.06364	0.288747
244	Occlusion and stenosis of precerebral arteries, not resulting in cerebral infarction	64	68878	-1.06985	0.288763
140	Cerebral infarction	204	68738	1.06266	0.28919
41	Other venous embolism and thrombosis	55	68887	-1.06985	0.289434
189	Acute myocardial infarction	1490	67452	-1.0596	0.28949
88	Arterial embolism and thrombosis	90	68852	-1.06517	0.289673
20	Heart failure	363	68579	-1.05989	0.289892
88	Other venous embolism and thrombosis	55	68887	1.06839	0.290089
208	Arterial embolism and thrombosis	90	68852	-1.06416	0.290129
228	Intracerebral haemorrhage	42	68900	-1.07137	0.290261
71	Arterial embolism and thrombosis	90	68852	-1.06195	0.291123
255	Transient cerebral ischaemic attacks and related syndromes	623	68319	-1.0562	0.291277
13	Stroke, not specified as haemorrhage or infarction	983	67959	-1.05567	0.291371
100	Other cerebrovascular diseases	184	68758	1.05807	0.29141
45	Other nontraumatic intracranial haemorrhage	31	68911	-1.07378	0.291473
124	Chronic ischaemic heart disease	2200	66742	1.05459	0.291724
102	Unspecified dementia	30	68912	-1.07283	0.292188
233	Other nontraumatic intracranial haemorrhage	31	68911	-1.07211	0.292216
163	Arterial embolism and thrombosis	90	68852	-1.0594	0.292276
199	Other degenerative diseases of nervous system, not elsewhere classified	39	68903	-1.06701	0.292691
211	Other nontraumatic intracranial haemorrhage	31	68911	1.07097	0.292715
249	Subsequent myocardial infarction	71	68871	-1.06009	0.292738
127	Other nontraumatic intracranial haemorrhage	31	68911	-1.07033	0.292999
245	Cerebral infarction	204	68738	-1.05421	0.293032
48	Other nontraumatic intracranial haemorrhage	31	68911	1.07004	0.293131
73	Essential (primary) hypertension	18994	49948	1.05094	0.293293
83	Intracerebral haemorrhage	42	68900	-1.06456	0.293296
207	Stroke, not specified as haemorrhage or infarction	983	67959	-1.05139	0.293331
29	Essential (primary) hypertension	18994	49948	-1.05075	0.29338
255	Acute myocardial infarction	1490	67452	1.05095	0.293445
26	Angina pectoris	2592	66350	-1.05046	0.293598
210	Other cerebrovascular diseases	184	68758	-1.05314	0.293659
208	Stroke, not specified as haemorrhage or infarction	983	67959	1.05039	0.29379
172	Essential (primary) hypertension	18994	49948	1.0498	0.293816
244	Heart failure	363	68579	1.05125	0.293839
52	Acute myocardial infarction	1490	67452	1.05004	0.293861
43	Other cerebrovascular diseases	184	68758	1.0526	0.293903
83	Other nontraumatic intracranial haemorrhage	31	68911	-1.06764	0.294195
60	Other acute ischaemic heart diseases	156	68786	1.05139	0.294708
174	Stroke, not specified as haemorrhage or infarction	983	67959	1.04836	0.294723
226	Other acute ischaemic heart diseases	156	68786	1.04977	0.295449
123	Arterial embolism and thrombosis	90	68852	1.05207	0.295611
135	Subsequent myocardial infarction	71	68871	-1.05334	0.295798
120	Other nontraumatic intracranial haemorrhage	31	68911	1.06341	0.296077
59	Atherosclerosis	82	68860	-1.05102	0.296368
222	Unspecified dementia	30	68912	1.06251	0.296766
85	Parkinson's disease	118	68824	-1.0475	0.297019
53	Other degenerative diseases of nervous system, not elsewhere classified	39	68903	1.05668	0.297322
198	Cardiomyopathy	127	68815	1.04623	0.29745
126	Other cerebrovascular diseases	184	68758	1.04485	0.297463
167	Arterial embolism and thrombosis	90	68852	-1.04797	0.297482
176	Parkinson's disease	118	68824	-1.04644	0.297507
10	Stroke, not specified as haemorrhage or infarction	983	67959	1.04203	0.297647
161	Essential (primary) hypertension	18994	49948	1.0409	0.29793
143	Atherosclerosis	82	68860	-1.04728	0.298079
164	Other nontraumatic intracranial haemorrhage	31	68911	1.05815	0.298426
205	Occlusion and stenosis of precerebral arteries, not resulting in cerebral infarction	64	68878	-1.04793	0.298666
87	Subsequent myocardial infarction	71	68871	1.04673	0.298816
93	Other degenerative diseases of nervous system, not elsewhere classified	39	68903	1.05265	0.299141
234	Atherosclerosis	82	68860	-1.04455	0.299331
115	Other venous embolism and thrombosis	55	68887	1.04758	0.299491
23	Subarachnoid haemorrhage	103	68839	-1.0424	0.299681
150	Unspecified dementia	30	68912	1.05589	0.299728
236	Other degenerative diseases of nervous system, not elsewhere classified	39	68903	-1.05106	0.299865
239	Cardiomyopathy	127	68815	1.04077	0.299966
102	Transient cerebral ischaemic attacks and related syndromes	623	68319	-1.03668	0.300283
141	Other acute ischaemic heart diseases	156	68786	1.03828	0.300749
223	Acute myocardial infarction	1490	67452	1.03515	0.300759
2	Other acute ischaemic heart diseases	156	68786	-1.03748	0.301117
78	Transient cerebral ischaemic attacks and related syndromes	623	68319	-1.03387	0.301589
210	Parkinson's disease	118	68824	1.037	0.301866
166	Acute myocardial infarction	1490	67452	-1.03223	0.302124
97	Other degenerative diseases of nervous system, not elsewhere classified	39	68903	-1.04576	0.302265
4	Transient cerebral ischaemic attacks and related syndromes	623	68319	-1.03212	0.302412
240	Unspecified dementia	30	68912	1.04971	0.302509
62	Intracerebral haemorrhage	42	68900	-1.04359	0.302783
40	Essential (primary) hypertension	18994	49948	1.02986	0.303084
162	Cardiomyopathy	127	68815	1.03277	0.303679
97	Intracerebral haemorrhage	42	68900	1.04154	0.303717
77	Chronic ischaemic heart disease	2200	66742	-1.02846	0.303838
248	Other venous embolism and thrombosis	55	68887	-1.03771	0.304026
204	Heart failure	363	68579	-1.02916	0.304081
5	Chronic ischaemic heart disease	2200	66742	-1.02785	0.304125
248	Cardiomyopathy	127	68815	-1.03179	0.304142
120	Arterial embolism and thrombosis	90	68852	-1.03325	0.304279
59	Chronic ischaemic heart disease	2200	66742	1.02679	0.304623
239	Cerebral infarction	204	68738	1.02905	0.304676
168	Other degenerative diseases of nervous system, not elsewhere classified	39	68903	-1.03973	0.305026
245	Transient cerebral ischaemic attacks and related syndromes	623	68319	-1.02523	0.305648
113	Transient cerebral ischaemic attacks and related syndromes	623	68319	-1.02488	0.305811
135	Heart failure	363	68579	1.02541	0.305848
33	Subsequent myocardial infarction	71	68871	1.031	0.306083
150	Other cerebrovascular diseases	184	68758	1.02579	0.306338
174	Subsequent myocardial infarction	71	68871	1.03025	0.306431
83	Other acute ischaemic heart diseases	156	68786	1.02603	0.306471
100	Parkinson's disease	118	68824	1.02562	0.307176
182	Other degenerative diseases of nervous system, not elsewhere classified	39	68903	1.03484	0.307278
50	Stroke, not specified as haemorrhage or infarction	983	67959	1.01884	0.308525
40	Parkinson's disease	118	68824	1.02232	0.308729
241	Transient cerebral ischaemic attacks and related syndromes	623	68319	1.01804	0.309048
18	Cardiomyopathy	127	68815	1.02096	0.309225
36	Arterial embolism and thrombosis	90	68852	1.02225	0.309422
241	Unspecified dementia	30	68912	1.03446	0.309463
191	Other venous embolism and thrombosis	55	68887	-1.02595	0.309484
249	Chronic ischaemic heart disease	2200	66742	1.01592	0.309771
216	Occlusion and stenosis of precerebral arteries, not resulting in cerebral infarction	64	68878	1.02276	0.31032
189	Other venous embolism and thrombosis	55	68887	-1.02414	0.310324
230	Transient cerebral ischaemic attacks and related syndromes	623	68319	-1.0147	0.310639
34	Essential (primary) hypertension	18994	49948	-1.01278	0.311171
117	Cardiomyopathy	127	68815	-1.01654	0.311312
144	Other cerebrovascular diseases	184	68758	1.0149	0.311485
110	Cerebral infarction	204	68738	1.01417	0.311702
249	Occlusion and stenosis of precerebral arteries, not resulting in cerebral infarction	64	68878	-1.01982	0.311708
134	Occlusion and stenosis of precerebral arteries, not resulting in cerebral infarction	64	68878	-1.0197	0.311765
62	Other acute ischaemic heart diseases	156	68786	1.0141	0.312108
43	Other acute ischaemic heart diseases	156	68786	-1.01344	0.31242
11	Occlusion and stenosis of precerebral arteries, not resulting in cerebral infarction	64	68878	-1.01651	0.313268
147	Occlusion and stenosis of precerebral arteries, not resulting in cerebral infarction	64	68878	-1.01649	0.313275
45	Acute myocardial infarction	1490	67452	-1.0087	0.313276
11	Transient cerebral ischaemic attacks and related syndromes	623	68319	-1.00896	0.31338
53	Transient cerebral ischaemic attacks and related syndromes	623	68319	1.00881	0.313452
190	Arterial embolism and thrombosis	90	68852	-1.01373	0.313456
101	Transient cerebral ischaemic attacks and related syndromes	623	68319	1.00806	0.313813
227	Atherosclerosis	82	68860	1.0135	0.313831
191	Intracerebral haemorrhage	42	68900	1.01907	0.314135
178	Stroke, not specified as haemorrhage or infarction	983	67959	1.00683	0.314256
169	Other nontraumatic intracranial haemorrhage	31	68911	-1.02337	0.314307
35	Other degenerative diseases of nervous system, not elsewhere classified	39	68903	1.01951	0.314399
161	Cardiomyopathy	127	68815	-1.00996	0.31444
141	Other nontraumatic intracranial haemorrhage	31	68911	1.02269	0.314624
3	Subarachnoid haemorrhage	103	68839	-1.00984	0.314958
132	Subsequent myocardial infarction	71	68871	1.01183	0.315096
103	Occlusion and stenosis of precerebral arteries, not resulting in cerebral infarction	64	68878	-1.01201	0.315395
78	Subarachnoid haemorrhage	103	68839	1.00874	0.315478
92	Cardiomyopathy	127	68815	-1.00698	0.315869
57	Heart failure	363	68579	1.00412	0.315986
79	Cerebral infarction	204	68738	-1.0052	0.315991
98	Angina pectoris	2592	66350	-1.00275	0.316069
208	Other nontraumatic intracranial haemorrhage	31	68911	1.01934	0.316182
98	Other venous embolism and thrombosis	55	68887	1.01162	0.316225
117	Subarachnoid haemorrhage	103	68839	1.00697	0.316325
199	Other nontraumatic intracranial haemorrhage	31	68911	1.01884	0.316416
87	Unspecified dementia	30	68912	1.0194	0.316434
105	Cardiomyopathy	127	68815	-1.00547	0.316587
83	Other cerebrovascular diseases	184	68758	-1.0035	0.316935
5	Other cerebrovascular diseases	184	68758	1.00296	0.317195
123	Heart failure	363	68579	1.00149	0.31725
44	Acute myocardial infarction	1490	67452	0.998636	0.318127
93	Heart failure	363	68579	0.997677	0.319095
84	Other venous embolism and thrombosis	55	68887	1.00552	0.319125
138	Atherosclerosis	82	68860	-1.00229	0.319179
208	Subarachnoid haemorrhage	103	68839	-1.00091	0.319232
159	Transient cerebral ischaemic attacks and related syndromes	623	68319	-0.996789	0.319247
206	Intracerebral haemorrhage	42	68900	1.00774	0.319484
10	Other degenerative diseases of nervous system, not elsewhere classified	39	68903	1.00828	0.319691
147	Acute myocardial infarction	1490	67452	-0.995307	0.319741
176	Acute myocardial infarction	1490	67452	0.99496	0.31991
75	Atherosclerosis	82	68860	-1.00009	0.320237
252	Occlusion and stenosis of precerebral arteries, not resulting in cerebral infarction	64	68878	-1.00137	0.320473
48	Occlusion and stenosis of precerebral arteries, not resulting in cerebral infarction	64	68878	1.00043	0.320923
39	Other venous embolism and thrombosis	55	68887	-1.00169	0.320955
167	Unspecified dementia	30	68912	1.00961	0.321028
11	Other nontraumatic intracranial haemorrhage	31	68911	1.00822	0.321401
177	Cardiomyopathy	127	68815	-0.995109	0.321583
221	Other venous embolism and thrombosis	55	68887	1.00015	0.321692
100	Essential (primary) hypertension	18994	49948	0.990943	0.32172
103	Atherosclerosis	82	68860	-0.99684	0.321803
132	Heart failure	363	68579	-0.991012	0.322334
59	Other nontraumatic intracranial haemorrhage	31	68911	1.00615	0.322383
242	Cardiomyopathy	127	68815	-0.992914	0.322648
181	Transient cerebral ischaemic attacks and related syndromes	623	68319	-0.989236	0.322925
122	Parkinson's disease	118	68824	0.992613	0.32294
59	Subarachnoid haemorrhage	103	68839	0.993078	0.323016
130	Stroke, not specified as haemorrhage or infarction	983	67959	0.988751	0.323022
108	Subarachnoid haemorrhage	103	68839	-0.993046	0.323031
92	Angina pectoris	2592	66350	-0.988087	0.323196
200	Atherosclerosis	82	68860	0.993133	0.323594
50	Essential (primary) hypertension	18994	49948	-0.986884	0.323706
223	Other venous embolism and thrombosis	55	68887	0.995803	0.323782
25	Heart failure	363	68579	-0.98804	0.323787
45	Atherosclerosis	82	68860	-0.992589	0.32386
33	Other nontraumatic intracranial haemorrhage	31	68911	1.00287	0.323939
142	Intracerebral haemorrhage	42	68900	0.998376	0.323946
36	Other degenerative diseases of nervous system, not elsewhere classified	39	68903	-0.99876	0.324223
161	Other venous embolism and thrombosis	55	68887	-0.994793	0.324268
128	Other cerebrovascular diseases	184	68758	-0.988366	0.324271
142	Atherosclerosis	82	68860	0.991652	0.324312
188	Chronic ischaemic heart disease	2200	66742	-0.985648	0.324407
79	Parkinson's disease	118	68824	0.988637	0.324874
147	Cardiomyopathy	127	68815	0.98827	0.324908
174	Intracerebral haemorrhage	42	68900	-0.996349	0.324918
94	Other nontraumatic intracranial haemorrhage	31	68911	1.0005	0.325061
246	Acute myocardial infarction	1490	67452	-0.984202	0.325169
109	Cardiomyopathy	127	68815	-0.987367	0.325347
203	Occlusion and stenosis of precerebral arteries, not resulting in cerebral infarction	64	68878	-0.990981	0.325478
61	Subarachnoid haemorrhage	103	68839	-0.98793	0.325518
176	Other acute ischaemic heart diseases	156	68786	-0.985974	0.325674
41	Other nontraumatic intracranial haemorrhage	31	68911	0.998642	0.325946
195	Parkinson's disease	118	68824	-0.985968	0.326178
194	Unspecified dementia	30	68912	0.998637	0.326223
110	Angina pectoris	2592	66350	0.981848	0.326259
174	Other cerebrovascular diseases	184	68758	0.984293	0.326262
76	Angina pectoris	2592	66350	-0.981287	0.326536
141	Transient cerebral ischaemic attacks and related syndromes	623	68319	0.981792	0.326577
24	Heart failure	363	68579	0.982222	0.326639
95	Subarachnoid haemorrhage	103	68839	0.985491	0.326709
119	Chronic ischaemic heart disease	2200	66742	0.980774	0.326805
190	Cerebral infarction	204	68738	0.982451	0.327041
165	Subsequent myocardial infarction	71	68871	-0.986518	0.327268
223	Other acute ischaemic heart diseases	156	68786	-0.982681	0.327289
179	Intracerebral haemorrhage	42	68900	-0.99123	0.327382
178	Acute myocardial infarction	1490	67452	-0.978975	0.327745
64	Cardiomyopathy	127	68815	0.982031	0.327961
237	Chronic ischaemic heart disease	2200	66742	-0.978421	0.327967
6	Transient cerebral ischaemic attacks and related syndromes	623	68319	0.978484	0.328208
125	Arterial embolism and thrombosis	90	68852	0.983097	0.328219
196	Other venous embolism and thrombosis	55	68887	-0.98655	0.328256
1	Intracerebral haemorrhage	42	68900	0.989126	0.328396
18	Intracerebral haemorrhage	42	68900	-0.989115	0.328402
191	Parkinson's disease	118	68824	0.981323	0.328452
52	Stroke, not specified as haemorrhage or infarction	983	67959	-0.977692	0.32846
230	Parkinson's disease	118	68824	-0.980942	0.328639
32	Angina pectoris	2592	66350	0.976198	0.329051
194	Other nontraumatic intracranial haemorrhage	31	68911	0.991865	0.329191
128	Unspecified dementia	30	68912	-0.992015	0.32939
212	Arterial embolism and thrombosis	90	68852	0.980183	0.329644
141	Occlusion and stenosis of precerebral arteries, not resulting in cerebral infarction	64	68878	0.982364	0.329672
67	Parkinson's disease	118	68824	0.978418	0.32988
37	Parkinson's disease	118	68824	-0.97737	0.330395
202	Chronic ischaemic heart disease	2200	66742	-0.972594	0.330855
131	Parkinson's disease	118	68824	-0.97564	0.331249
207	Other acute ischaemic heart diseases	156	68786	-0.974211	0.331464
79	Arterial embolism and thrombosis	90	68852	-0.97646	0.331477
23	Subsequent myocardial infarction	71	68871	-0.977609	0.331628
214	Heart failure	363	68579	0.97164	0.331872
158	Angina pectoris	2592	66350	-0.970361	0.33195
182	Acute myocardial infarction	1490	67452	0.970071	0.332161
94	Subarachnoid haemorrhage	103	68839	0.973805	0.332451
230	Other acute ischaemic heart diseases	156	68786	0.971929	0.332593
118	Unspecified dementia	30	68912	-0.985277	0.332628
171	Cardiomyopathy	127	68815	-0.97254	0.332638
30	Other degenerative diseases of nervous system, not elsewhere classified	39	68903	-0.981075	0.332755
19	Chronic ischaemic heart disease	2200	66742	-0.968514	0.332888
214	Other acute ischaemic heart diseases	156	68786	0.970361	0.333371
12	Other nontraumatic intracranial haemorrhage	31	68911	0.982947	0.333488
243	Other cerebrovascular diseases	184	68758	-0.968838	0.333899
28	Occlusion and stenosis of precerebral arteries, not resulting in cerebral infarction	64	68878	-0.973377	0.334082
51	Unspecified dementia	30	68912	-0.98186	0.334281
189	Chronic ischaemic heart disease	2200	66742	-0.965704	0.334292
88	Other acute ischaemic heart diseases	156	68786	0.967551	0.33477
108	Angina pectoris	2592	66350	0.964073	0.335093
41	Chronic ischaemic heart disease	2200	66742	-0.964087	0.335101
101	Atherosclerosis	82	68860	0.9691	0.335373
102	Parkinson's disease	118	68824	0.967166	0.335448
101	Cardiomyopathy	127	68815	-0.964957	0.336408
246	Chronic ischaemic heart disease	2200	66742	0.961384	0.336458
236	Parkinson's disease	118	68824	-0.964901	0.336578
77	Unspecified dementia	30	68912	-0.97704	0.336623
55	Other acute ischaemic heart diseases	156	68786	0.963392	0.336845
120	Other cerebrovascular diseases	184	68758	-0.962831	0.336895
230	Cardiomyopathy	127	68815	0.963807	0.336983
123	Unspecified dementia	30	68912	-0.97591	0.337171
60	Subsequent myocardial infarction	71	68871	0.966294	0.337218
251	Occlusion and stenosis of precerebral arteries, not resulting in cerebral infarction	64	68878	0.966645	0.337412
41	Angina pectoris	2592	66350	-0.959021	0.337631
214	Other cerebrovascular diseases	184	68758	0.961254	0.337687
43	Subsequent myocardial infarction	71	68871	0.965268	0.337727
39	Subsequent myocardial infarction	71	68871	-0.963861	0.338425
41	Intracerebral haemorrhage	42	68900	0.968165	0.338631
88	Other nontraumatic intracranial haemorrhage	31	68911	-0.971537	0.339044
66	Essential (primary) hypertension	18994	49948	0.955763	0.339199
169	Heart failure	363	68579	-0.956667	0.339366
156	Subsequent myocardial infarction	71	68871	-0.96197	0.339367
253	Essential (primary) hypertension	18994	49948	0.954209	0.339985
105	Heart failure	363	68579	-0.955384	0.340014
106	Occlusion and stenosis of precerebral arteries, not resulting in cerebral infarction	64	68878	0.961337	0.340051
31	Heart failure	363	68579	0.955003	0.340206
177	Other nontraumatic intracranial haemorrhage	31	68911	0.968903	0.340334
160	Cardiomyopathy	127	68815	-0.957063	0.34036
117	Other nontraumatic intracranial haemorrhage	31	68911	0.968653	0.340454
228	Acute myocardial infarction	1490	67452	-0.953553	0.340458
146	Cerebral infarction	204	68738	-0.95541	0.340501
233	Unspecified dementia	30	68912	0.968747	0.340674
216	Subarachnoid haemorrhage	103	68839	-0.956479	0.341085
46	Arterial embolism and thrombosis	90	68852	-0.95688	0.341213
220	Parkinson's disease	118	68824	0.955455	0.341311
76	Intracerebral haemorrhage	42	68900	-0.962704	0.341335
0	Atherosclerosis	82	68860	0.957086	0.341363
220	Angina pectoris	2592	66350	0.950973	0.3417
33	Subarachnoid haemorrhage	103	68839	-0.954822	0.34192
109	Other venous embolism and thrombosis	55	68887	-0.958722	0.341967
160	Chronic ischaemic heart disease	2200	66742	0.949712	0.342356
0	Unspecified dementia	30	68912	0.965111	0.342464
188	Essential (primary) hypertension	18994	49948	-0.948992	0.342631
249	Stroke, not specified as haemorrhage or infarction	983	67959	0.949412	0.342638
174	Cerebral infarction	204	68738	0.950976	0.342741
43	Cardiomyopathy	127	68815	-0.952068	0.342878
188	Occlusion and stenosis of precerebral arteries, not resulting in cerebral infarction	64	68878	0.955623	0.342911
213	Intracerebral haemorrhage	42	68900	0.95952	0.342915
74	Intracerebral haemorrhage	42	68900	-0.959388	0.342981
8	Cardiomyopathy	127	68815	0.951195	0.343319
169	Subarachnoid haemorrhage	103	68839	-0.952004	0.343338
192	Other degenerative diseases of nervous system, not elsewhere classified	39	68903	0.959369	0.343427
42	Atherosclerosis	82	68860	0.952775	0.343529
227	Stroke, not specified as haemorrhage or infarction	983	67959	0.947017	0.343856
84	Subsequent myocardial infarction	71	68871	-0.952893	0.343916
72	Acute myocardial infarction	1490	67452	-0.946536	0.344022
207	Chronic ischaemic heart disease	2200	66742	-0.946389	0.344047
120	Atherosclerosis	82	68860	0.951741	0.344053
136	Parkinson's disease	118	68824	-0.948868	0.344636
152	Subsequent myocardial infarction	71	68871	0.951392	0.344673
18	Other nontraumatic intracranial haemorrhage	31	68911	-0.959616	0.344913
89	Heart failure	363	68579	0.945703	0.344925
144	Occlusion and stenosis of precerebral arteries, not resulting in cerebral infarction	64	68878	-0.95071	0.345376
205	Arterial embolism and thrombosis	90	68852	-0.948537	0.345419
119	Atherosclerosis	82	68860	0.94892	0.345479
217	Arterial embolism and thrombosis	90	68852	-0.947655	0.345865
5	Unspecified dementia	30	68912	-0.958222	0.345868
129	Cardiomyopathy	127	68815	0.945769	0.34607
68	Unspecified dementia	30	68912	0.957289	0.346328
118	Other nontraumatic intracranial haemorrhage	31	68911	-0.956727	0.346342
239	Other degenerative diseases of nervous system, not elsewhere classified	39	68903	-0.953042	0.346586
186	Stroke, not specified as haemorrhage or infarction	983	67959	-0.94164	0.346602
112	Parkinson's disease	118	68824	0.944694	0.346756
195	Atherosclerosis	82	68860	0.945805	0.347054
230	Subarachnoid haemorrhage	103	68839	-0.944327	0.347229
231	Cerebral infarction	204	68738	0.941973	0.34732
155	Cerebral infarction	204	68738	0.941942	0.347337
71	Subsequent myocardial infarction	71	68871	-0.945606	0.347595
180	Intracerebral haemorrhage	42	68900	-0.950145	0.347598
104	Angina pectoris	2592	66350	-0.93903	0.347796
142	Other nontraumatic intracranial haemorrhage	31	68911	-0.953552	0.347922
156	Parkinson's disease	118	68824	0.94231	0.34797
55	Other cerebrovascular diseases	184	68758	0.940387	0.348252
98	Intracerebral haemorrhage	42	68900	-0.948619	0.348365
3	Occlusion and stenosis of precerebral arteries, not resulting in cerebral infarction	64	68878	0.944751	0.348389
239	Chronic ischaemic heart disease	2200	66742	0.937691	0.348499
137	Cerebral infarction	204	68738	0.939541	0.348564
27	Acute myocardial infarction	1490	67452	0.937382	0.348708
48	Acute myocardial infarction	1490	67452	-0.936983	0.348912
238	Stroke, not specified as haemorrhage or infarction	983	67959	0.937019	0.348972
190	Unspecified dementia	30	68912	0.95189	0.349012
133	Unspecified dementia	30	68912	0.951865	0.349025
239	Unspecified dementia	30	68912	-0.951522	0.349198
146	Intracerebral haemorrhage	42	68900	-0.946696	0.349333
222	Subsequent myocardial infarction	71	68871	0.94181	0.349523
46	Acute myocardial infarction	1490	67452	-0.935517	0.349667
20	Transient cerebral ischaemic attacks and related syndromes	623	68319	-0.935783	0.349741
172	Intracerebral haemorrhage	42	68900	0.945682	0.349845
42	Heart failure	363	68579	0.93518	0.350313
190	Other acute ischaemic heart diseases	156	68786	0.936729	0.350348
52	Unspecified dementia	30	68912	0.948644	0.350634
70	Transient cerebral ischaemic attacks and related syndromes	623	68319	-0.933999	0.35066
234	Chronic ischaemic heart disease	2200	66742	-0.933112	0.350858
11	Other degenerative diseases of nervous system, not elsewhere classified	39	68903	-0.944503	0.350872
234	Subsequent myocardial infarction	71	68871	-0.938719	0.351097
27	Other nontraumatic intracranial haemorrhage	31	68911	0.947028	0.351185
219	Other degenerative diseases of nervous system, not elsewhere classified	39	68903	0.943672	0.351287
236	Other venous embolism and thrombosis	55	68887	0.940126	0.351333
57	Chronic ischaemic heart disease	2200	66742	0.932021	0.351421
1	Stroke, not specified as haemorrhage or infarction	983	67959	0.931644	0.351743
109	Essential (primary) hypertension	18994	49948	0.93105	0.351834
192	Chronic ischaemic heart disease	2200	66742	0.930068	0.352431
55	Cerebral infarction	204	68738	-0.931638	0.352624
168	Parkinson's disease	118	68824	0.933056	0.352706
77	Subsequent myocardial infarction	71	68871	-0.935425	0.352779
154	Atherosclerosis	82	68860	0.933094	0.353537
13	Heart failure	363	68579	-0.928776	0.353617
14	Other cerebrovascular diseases	184	68758	0.929753	0.353717
119	Other degenerative diseases of nervous system, not elsewhere classified	39	68903	-0.938304	0.354
187	Subsequent myocardial infarction	71	68871	0.932853	0.354096
155	Essential (primary) hypertension	18994	49948	0.926607	0.354137
121	Acute myocardial infarction	1490	67452	0.92686	0.354143
27	Parkinson's disease	118	68824	0.929404	0.354587
82	Acute myocardial infarction	1490	67452	0.925837	0.354674
175	Cerebral infarction	204	68738	-0.927179	0.354929
80	Acute myocardial infarction	1490	67452	-0.924746	0.355241
156	Cardiomyopathy	127	68815	-0.92743	0.35547
90	Other acute ischaemic heart diseases	156	68786	0.926241	0.355754
123	Essential (primary) hypertension	18994	49948	0.923347	0.355833
242	Stroke, not specified as haemorrhage or infarction	983	67959	-0.923517	0.355958
24	Subarachnoid haemorrhage	103	68839	0.926831	0.356196
245	Intracerebral haemorrhage	42	68900	-0.932975	0.356286
6	Other nontraumatic intracranial haemorrhage	31	68911	0.936454	0.356509
124	Occlusion and stenosis of precerebral arteries, not resulting in cerebral infarction	64	68878	0.928372	0.356752
144	Cerebral infarction	204	68738	0.923521	0.356825
168	Other venous embolism and thrombosis	55	68887	-0.928217	0.35742
227	Arterial embolism and thrombosis	90	68852	0.92484	0.357543
63	Other nontraumatic intracranial haemorrhage	31	68911	-0.934031	0.357741
163	Essential (primary) hypertension	18994	49948	0.919521	0.357829
202	Essential (primary) hypertension	18994	49948	-0.919346	0.357921
201	Angina pectoris	2592	66350	0.919433	0.357949
146	Transient cerebral ischaemic attacks and related syndromes	623	68319	0.919514	0.358177
254	Other acute ischaemic heart diseases	156	68786	0.920606	0.358682
61	Stroke, not specified as haemorrhage or infarction	983	67959	0.918235	0.358715
50	Angina pectoris	2592	66350	-0.917876	0.358763
50	Subsequent myocardial infarction	71	68871	-0.923753	0.358783
77	Stroke, not specified as haemorrhage or infarction	983	67959	-0.917639	0.359027
238	Other venous embolism and thrombosis	55	68887	-0.924773	0.359191
74	Other degenerative diseases of nervous system, not elsewhere classified	39	68903	0.928038	0.359239
65	Intracerebral haemorrhage	42	68900	0.927203	0.359242
165	Heart failure	363	68579	-0.917749	0.359355
0	Other nontraumatic intracranial haemorrhage	31	68911	-0.930667	0.359443
25	Other degenerative diseases of nervous system, not elsewhere classified	39	68903	0.927574	0.359474
70	Chronic ischaemic heart disease	2200	66742	-0.916109	0.359704
241	Intracerebral haemorrhage	42	68900	0.926105	0.359806
150	Transient cerebral ischaemic attacks and related syndromes	623	68319	0.916374	0.35982
87	Other degenerative diseases of nervous system, not elsewhere classified	39	68903	0.926844	0.359846
18	Parkinson's disease	118	68824	-0.918502	0.360241
244	Parkinson's disease	118	68824	0.918471	0.360256
186	Other venous embolism and thrombosis	55	68887	0.922602	0.360311
40	Intracerebral haemorrhage	42	68900	0.924528	0.360612
209	Cerebral infarction	204	68738	0.916102	0.360694
252	Subsequent myocardial infarction	71	68871	0.919651	0.360906
141	Cerebral infarction	204	68738	0.915077	0.36123
71	Transient cerebral ischaemic attacks and related syndromes	623	68319	0.913605	0.361271
179	Subsequent myocardial infarction	71	68871	0.918345	0.361584
80	Arterial embolism and thrombosis	90	68852	-0.916821	0.361707
118	Cerebral infarction	204	68738	-0.913519	0.362047
74	Subarachnoid haemorrhage	103	68839	-0.91445	0.362632
6	Stroke, not specified as haemorrhage or infarction	983	67959	0.910641	0.362702
252	Heart failure	363	68579	0.910943	0.362925
54	Subsequent myocardial infarction	71	68871	0.915628	0.362999
164	Other degenerative diseases of nervous system, not elsewhere classified	39	68903	-0.919489	0.363632
6	Acute myocardial infarction	1490	67452	0.907862	0.364092
68	Essential (primary) hypertension	18994	49948	-0.907157	0.36433
82	Essential (primary) hypertension	18994	49948	0.906979	0.364424
250	Parkinson's disease	118	68824	-0.909838	0.364771
177	Other cerebrovascular diseases	184	68758	-0.908486	0.36481
97	Occlusion and stenosis of precerebral arteries, not resulting in cerebral infarction	64	68878	0.912413	0.365023
67	Cardiomyopathy	127	68815	-0.908735	0.365218
139	Transient cerebral ischaemic attacks and related syndromes	623	68319	0.904862	0.365882
105	Other nontraumatic intracranial haemorrhage	31	68911	0.917754	0.366062
10	Other cerebrovascular diseases	184	68758	0.905989	0.366128
135	Unspecified dementia	30	68912	-0.918015	0.366179
64	Other acute ischaemic heart diseases	156	68786	-0.904209	0.367281
170	Occlusion and stenosis of precerebral arteries, not resulting in cerebral infarction	64	68878	0.907923	0.367373
163	Other degenerative diseases of nervous system, not elsewhere classified	39	68903	0.911927	0.367549
190	Cardiomyopathy	127	68815	-0.9039	0.367768
193	Other nontraumatic intracranial haemorrhage	31	68911	-0.914081	0.367958
144	Heart failure	363	68579	-0.901224	0.368061
100	Other acute ischaemic heart diseases	156	68786	-0.902674	0.368092
112	Unspecified dementia	30	68912	-0.913137	0.368694
60	Cerebral infarction	204	68738	0.900745	0.368784
160	Parkinson's disease	118	68824	-0.902101	0.368851
173	Other acute ischaemic heart diseases	156	68786	0.901204	0.368871
81	Heart failure	363	68579	-0.899553	0.368949
56	Unspecified dementia	30	68912	-0.91234	0.369106
194	Stroke, not specified as haemorrhage or infarction	983	67959	-0.898526	0.369119
4	Cerebral infarction	204	68738	-0.899623	0.36938
220	Unspecified dementia	30	68912	0.911532	0.369526
222	Stroke, not specified as haemorrhage or infarction	983	67959	0.89763	0.369597
85	Cerebral infarction	204	68738	0.898432	0.370013
69	Atherosclerosis	82	68860	0.900784	0.370368
193	Intracerebral haemorrhage	42	68900	-0.905681	0.370389
221	Subarachnoid haemorrhage	103	68839	-0.899419	0.370542
124	Cerebral infarction	204	68738	-0.897095	0.370724
184	Transient cerebral ischaemic attacks and related syndromes	623	68319	0.895636	0.370787
51	Other acute ischaemic heart diseases	156	68786	-0.897042	0.371081
127	Cardiomyopathy	127	68815	-0.897199	0.371318
42	Other nontraumatic intracranial haemorrhage	31	68911	-0.90672	0.371773
85	Cardiomyopathy	127	68815	0.896069	0.371918
247	Other cerebrovascular diseases	184	68758	-0.893522	0.372744
184	Other acute ischaemic heart diseases	156	68786	0.893763	0.372828
152	Other acute ischaemic heart diseases	156	68786	-0.892825	0.373327
48	Transient cerebral ischaemic attacks and related syndromes	623	68319	-0.890585	0.37349
127	Other degenerative diseases of nervous system, not elsewhere classified	39	68903	0.900308	0.373619
48	Heart failure	363	68579	-0.890754	0.373647
82	Atherosclerosis	82	68860	-0.894525	0.373687
174	Other nontraumatic intracranial haemorrhage	31	68911	0.902896	0.373768
92	Occlusion and stenosis of precerebral arteries, not resulting in cerebral infarction	64	68878	0.89578	0.373774
60	Essential (primary) hypertension	18994	49948	0.888922	0.374051
36	Cardiomyopathy	127	68815	0.891745	0.374223
134	Unspecified dementia	30	68912	-0.902036	0.374463
140	Other degenerative diseases of nervous system, not elsewhere classified	39	68903	0.898136	0.374762
32	Cerebral infarction	204	68738	0.889366	0.374852
204	Transient cerebral ischaemic attacks and related syndromes	623	68319	-0.887664	0.375059
144	Stroke, not specified as haemorrhage or infarction	983	67959	-0.887213	0.375176
65	Other nontraumatic intracranial haemorrhage	31	68911	0.900085	0.375235
211	Atherosclerosis	82	68860	-0.89123	0.375438
101	Subsequent myocardial infarction	71	68871	-0.891341	0.375795
62	Other degenerative diseases of nervous system, not elsewhere classified	39	68903	-0.896164	0.375803
99	Transient cerebral ischaemic attacks and related syndromes	623	68319	-0.885769	0.376078
58	Arterial embolism and thrombosis	90	68852	-0.889545	0.376104
167	Other nontraumatic intracranial haemorrhage	31	68911	-0.896933	0.376891
60	Heart failure	363	68579	0.884435	0.377043
168	Cerebral infarction	204	68738	-0.884329	0.377558
244	Arterial embolism and thrombosis	90	68852	0.886816	0.377561
32	Acute myocardial infarction	1490	67452	0.881736	0.378056
24	Unspecified dementia	30	68912	-0.894893	0.378207
34	Cardiomyopathy	127	68815	0.884308	0.378208
231	Occlusion and stenosis of precerebral arteries, not resulting in cerebral infarction	64	68878	-0.887405	0.378229
212	Stroke, not specified as haemorrhage or infarction	983	67959	0.881426	0.378297
103	Stroke, not specified as haemorrhage or infarction	983	67959	-0.881258	0.378388
215	Subarachnoid haemorrhage	103	68839	-0.883945	0.378799
46	Essential (primary) hypertension	18994	49948	-0.880117	0.378802
174	Heart failure	363	68579	-0.880988	0.378902
131	Other degenerative diseases of nervous system, not elsewhere classified	39	68903	0.89025	0.378929
172	Arterial embolism and thrombosis	90	68852	0.884138	0.378998
23	Other cerebrovascular diseases	184	68758	-0.881325	0.379292
188	Angina pectoris	2592	66350	-0.878913	0.379524
186	Other degenerative diseases of nervous system, not elsewhere classified	39	68903	-0.888988	0.379598
31	Intracerebral haemorrhage	42	68900	0.88757	0.379943
29	Other acute ischaemic heart diseases	156	68786	-0.879379	0.38055
133	Chronic ischaemic heart disease	2200	66742	0.876901	0.38063
53	Occlusion and stenosis of precerebral arteries, not resulting in cerebral infarction	64	68878	0.882094	0.381071
30	Other cerebrovascular diseases	184	68758	0.877998	0.381091
28	Unspecified dementia	30	68912	0.889374	0.381114
46	Intracerebral haemorrhage	42	68900	0.885014	0.381303
215	Occlusion and stenosis of precerebral arteries, not resulting in cerebral infarction	64	68878	0.88166	0.381304
38	Arterial embolism and thrombosis	90	68852	0.879531	0.381475
89	Other cerebrovascular diseases	184	68758	0.877047	0.381605
238	Transient cerebral ischaemic attacks and related syndromes	623	68319	0.874241	0.382318
89	Stroke, not specified as haemorrhage or infarction	983	67959	0.873789	0.382441
48	Subsequent myocardial infarction	71	68871	-0.878503	0.38267
84	Angina pectoris	2592	66350	-0.872995	0.382741
156	Intracerebral haemorrhage	42	68900	-0.882043	0.38289
215	Cardiomyopathy	127	68815	0.875525	0.382949
241	Cardiomyopathy	127	68815	-0.875419	0.383006
62	Heart failure	363	68579	-0.872107	0.383721
42	Occlusion and stenosis of precerebral arteries, not resulting in cerebral infarction	64	68878	0.876866	0.383884
200	Essential (primary) hypertension	18994	49948	0.870383	0.384097
184	Stroke, not specified as haemorrhage or infarction	983	67959	0.869772	0.384631
227	Cardiomyopathy	127	68815	-0.871982	0.384871
138	Transient cerebral ischaemic attacks and related syndromes	623	68319	-0.869535	0.384884
85	Subarachnoid haemorrhage	103	68839	0.871487	0.385529
189	Parkinson's disease	118	68824	0.870721	0.385683
12	Other degenerative diseases of nervous system, not elsewhere classified	39	68903	-0.877046	0.385963
193	Subsequent myocardial infarction	71	68871	-0.872068	0.386147
103	Other degenerative diseases of nervous system, not elsewhere classified	39	68903	-0.876075	0.386487
185	Angina pectoris	2592	66350	-0.866015	0.386556
135	Other degenerative diseases of nervous system, not elsewhere classified	39	68903	-0.87532	0.386893
241	Occlusion and stenosis of precerebral arteries, not resulting in cerebral infarction	64	68878	0.871204	0.386945
253	Atherosclerosis	82	68860	-0.869574	0.387096
225	Other nontraumatic intracranial haemorrhage	31	68911	0.877407	0.38723
119	Heart failure	363	68579	0.865424	0.387374
49	Intracerebral haemorrhage	42	68900	0.87358	0.387429
246	Unspecified dementia	30	68912	0.876387	0.388014
0	Other cerebrovascular diseases	184	68758	-0.86515	0.388085
205	Subsequent myocardial infarction	71	68871	-0.867735	0.388498
84	Other cerebrovascular diseases	184	68758	0.864034	0.388695
1	Arterial embolism and thrombosis	90	68852	0.866153	0.388727
168	Cardiomyopathy	127	68815	0.864841	0.388762
100	Subarachnoid haemorrhage	103	68839	-0.865088	0.389015
166	Cardiomyopathy	127	68815	0.864338	0.389039
102	Subsequent myocardial infarction	71	68871	0.866575	0.389132
237	Unspecified dementia	30	68912	-0.873943	0.389324
3	Stroke, not specified as haemorrhage or infarction	983	67959	0.861171	0.389348
200	Cardiomyopathy	127	68815	-0.863748	0.389362
124	Heart failure	363	68579	0.861772	0.389378
91	Atherosclerosis	82	68860	0.865289	0.38943
116	Unspecified dementia	30	68912	-0.873452	0.389583
202	Subsequent myocardial infarction	71	68871	0.864998	0.389988
254	Subsequent myocardial infarction	71	68871	-0.86416	0.390448
211	Transient cerebral ischaemic attacks and related syndromes	623	68319	-0.859224	0.390542
54	Transient cerebral ischaemic attacks and related syndromes	623	68319	-0.858958	0.390688
220	Other degenerative diseases of nervous system, not elsewhere classified	39	68903	0.867831	0.39093
78	Unspecified dementia	30	68912	-0.870908	0.390952
244	Subarachnoid haemorrhage	103	68839	-0.860811	0.391353
39	Other cerebrovascular diseases	184	68758	0.859102	0.391403
49	Chronic ischaemic heart disease	2200	66742	0.856995	0.391535
83	Occlusion and stenosis of precerebral arteries, not resulting in cerebral infarction	64	68878	-0.862464	0.391698
214	Unspecified dementia	30	68912	0.869344	0.391792
29	Angina pectoris	2592	66350	-0.856007	0.392067
45	Angina pectoris	2592	66350	-0.855899	0.392127
238	Other degenerative diseases of nervous system, not elsewhere classified	39	68903	0.865408	0.392238
220	Other cerebrovascular diseases	184	68758	0.857111	0.392499
123	Intracerebral haemorrhage	42	68900	-0.863858	0.392686
252	Cerebral infarction	204	68738	0.856345	0.392811
67	Stroke, not specified as haemorrhage or infarction	983	67959	-0.854874	0.392823
4	Other venous embolism and thrombosis	55	68887	-0.860558	0.393282
249	Intracerebral haemorrhage	42	68900	-0.861776	0.393815
43	Unspecified dementia	30	68912	-0.865489	0.39387
27	Transient cerebral ischaemic attacks and related syndromes	623	68319	0.852938	0.394016
148	Other nontraumatic intracranial haemorrhage	31	68911	-0.864258	0.394295
102	Intracerebral haemorrhage	42	68900	0.860666	0.394421
153	Other nontraumatic intracranial haemorrhage	31	68911	-0.864018	0.394423
240	Essential (primary) hypertension	18994	49948	-0.850638	0.394976
54	Parkinson's disease	118	68824	-0.853692	0.395014
181	Heart failure	363	68579	0.851517	0.395039
119	Transient cerebral ischaemic attacks and related syndromes	623	68319	0.85084	0.39518
45	Occlusion and stenosis of precerebral arteries, not resulting in cerebral infarction	64	68878	-0.855832	0.395329
15	Other cerebrovascular diseases	184	68758	-0.851969	0.395338
219	Other venous embolism and thrombosis	55	68887	0.855486	0.396055
137	Acute myocardial infarction	1490	67452	0.848865	0.396087
1	Other acute ischaemic heart diseases	156	68786	-0.850548	0.396327
28	Other venous embolism and thrombosis	55	68887	-0.854742	0.396465
13	Other cerebrovascular diseases	184	68758	-0.849358	0.396784
133	Parkinson's disease	118	68824	0.848033	0.398145
236	Intracerebral haemorrhage	42	68900	-0.853177	0.398512
89	Other nontraumatic intracranial haemorrhage	31	68911	0.855249	0.399188
117	Other cerebrovascular diseases	184	68758	0.844213	0.399645
40	Other nontraumatic intracranial haemorrhage	31	68911	0.854062	0.399833
134	Transient cerebral ischaemic attacks and related syndromes	623	68319	-0.842454	0.399852
224	Angina pectoris	2592	66350	-0.841051	0.400391
195	Unspecified dementia	30	68912	-0.85338	0.400437
110	Other acute ischaemic heart diseases	156	68786	0.842554	0.40077
125	Unspecified dementia	30	68912	0.852667	0.400824
253	Chronic ischaemic heart disease	2200	66742	0.840257	0.40085
156	Other venous embolism and thrombosis	55	68887	0.846058	0.401248
69	Occlusion and stenosis of precerebral arteries, not resulting in cerebral infarction	64	68878	-0.845094	0.401249
216	Unspecified dementia	30	68912	-0.851471	0.401477
69	Parkinson's disease	118	68824	0.841461	0.4018
142	Chronic ischaemic heart disease	2200	66742	-0.838159	0.402026
201	Heart failure	363	68579	-0.838972	0.402033
57	Other nontraumatic intracranial haemorrhage	31	68911	0.849835	0.402142
229	Other nontraumatic intracranial haemorrhage	31	68911	0.849371	0.402398
176	Unspecified dementia	30	68912	0.849752	0.40242
15	Other nontraumatic intracranial haemorrhage	31	68911	0.849102	0.402544
45	Other cerebrovascular diseases	184	68758	-0.83857	0.402799
91	Other nontraumatic intracranial haemorrhage	31	68911	0.848626	0.402806
216	Other nontraumatic intracranial haemorrhage	31	68911	-0.848582	0.40283
138	Intracerebral haemorrhage	42	68900	0.845229	0.402883
223	Stroke, not specified as haemorrhage or infarction	983	67959	0.836647	0.402989
121	Essential (primary) hypertension	18994	49948	-0.836166	0.403067
194	Acute myocardial infarction	1490	67452	-0.835647	0.403482
232	Intracerebral haemorrhage	42	68900	-0.843789	0.403677
243	Atherosclerosis	82	68860	-0.839292	0.403769
132	Arterial embolism and thrombosis	90	68852	-0.83886	0.403788
194	Intracerebral haemorrhage	42	68900	-0.843537	0.403815
69	Other nontraumatic intracranial haemorrhage	31	68911	0.846744	0.403835
149	Acute myocardial infarction	1490	67452	-0.834883	0.403912
45	Chronic ischaemic heart disease	2200	66742	-0.834501	0.404084
38	Other degenerative diseases of nervous system, not elsewhere classified	39	68903	0.843559	0.40419
131	Other cerebrovascular diseases	184	68758	0.835788	0.404358
161	Parkinson's disease	118	68824	-0.836379	0.404641
234	Angina pectoris	2592	66350	0.833235	0.404783
180	Subarachnoid haemorrhage	103	68839	-0.836254	0.404962
243	Chronic ischaemic heart disease	2200	66742	-0.832403	0.405266
167	Transient cerebral ischaemic attacks and related syndromes	623	68319	0.832741	0.405304
229	Intracerebral haemorrhage	42	68900	0.840214	0.405657
79	Unspecified dementia	30	68912	0.8435	0.405846
34	Chronic ischaemic heart disease	2200	66742	-0.831257	0.405913
30	Stroke, not specified as haemorrhage or infarction	983	67959	0.831209	0.406052
247	Other degenerative diseases of nervous system, not elsewhere classified	39	68903	-0.839901	0.406211
67	Subarachnoid haemorrhage	103	68839	-0.833766	0.406356
157	Other acute ischaemic heart diseases	156	68786	-0.832101	0.406626
155	Unspecified dementia	30	68912	0.841984	0.406682
121	Cerebral infarction	204	68738	-0.830567	0.407188
175	Other degenerative diseases of nervous system, not elsewhere classified	39	68903	-0.838036	0.407245
91	Occlusion and stenosis of precerebral arteries, not resulting in cerebral infarction	64	68878	0.834206	0.407309
104	Unspecified dementia	30	68912	-0.840545	0.407474
155	Atherosclerosis	82	68860	0.832063	0.407813
188	Other degenerative diseases of nervous system, not elsewhere classified	39	68903	-0.836218	0.408252
201	Stroke, not specified as haemorrhage or infarction	983	67959	-0.826778	0.408558
228	Parkinson's disease	118	68824	-0.829376	0.408574
196	Occlusion and stenosis of precerebral arteries, not resulting in cerebral infarction	64	68878	-0.831839	0.408637
161	Acute myocardial infarction	1490	67452	-0.826428	0.408688
89	Unspecified dementia	30	68912	0.837666	0.409059
175	Other nontraumatic intracranial haemorrhage	31	68911	0.836899	0.40926
46	Other acute ischaemic heart diseases	156	68786	-0.827346	0.409308
164	Acute myocardial infarction	1490	67452	0.825038	0.409476
125	Intracerebral haemorrhage	42	68900	-0.832952	0.409693
217	Other cerebrovascular diseases	184	68758	0.826074	0.409832
141	Acute myocardial infarction	1490	67452	0.824179	0.409964
253	Other cerebrovascular diseases	184	68758	-0.825753	0.410014
49	Stroke, not specified as haemorrhage or infarction	983	67959	0.82407	0.410094
189	Arterial embolism and thrombosis	90	68852	-0.827247	0.410301
132	Stroke, not specified as haemorrhage or infarction	983	67959	-0.823633	0.410343
78	Other acute ischaemic heart diseases	156	68786	0.825057	0.410602
203	Unspecified dementia	30	68912	0.834581	0.410766
238	Occlusion and stenosis of precerebral arteries, not resulting in cerebral infarction	64	68878	-0.82801	0.410784
63	Cardiomyopathy	127	68815	0.824702	0.411093
152	Occlusion and stenosis of precerebral arteries, not resulting in cerebral infarction	64	68878	0.827313	0.411176
164	Heart failure	363	68579	0.822119	0.411544
170	Other nontraumatic intracranial haemorrhage	31	68911	-0.832704	0.411588
87	Arterial embolism and thrombosis	90	68852	-0.824962	0.411594
205	Parkinson's disease	118	68824	0.823808	0.41172
171	Other nontraumatic intracranial haemorrhage	31	68911	-0.832116	0.411914
156	Heart failure	363	68579	0.821455	0.411922
126	Other nontraumatic intracranial haemorrhage	31	68911	-0.830284	0.41293
141	Angina pectoris	2592	66350	0.818035	0.413407
207	Angina pectoris	2592	66350	-0.817895	0.413487
210	Subarachnoid haemorrhage	103	68839	-0.821104	0.413496
207	Other degenerative diseases of nervous system, not elsewhere classified	39	68903	-0.825966	0.413972
61	Angina pectoris	2592	66350	0.815381	0.414923
117	Acute myocardial infarction	1490	67452	-0.815325	0.415011
130	Atherosclerosis	82	68860	0.819135	0.415106
123	Subsequent myocardial infarction	71	68871	-0.819795	0.415109
91	Cerebral infarction	204	68738	0.816307	0.415276
152	Heart failure	363	68579	0.815486	0.415325
38	Acute myocardial infarction	1490	67452	0.814362	0.415562
94	Arterial embolism and thrombosis	90	68852	0.817931	0.415577
190	Other degenerative diseases of nervous system, not elsewhere classified	39	68903	0.823009	0.415633
101	Unspecified dementia	30	68912	-0.825504	0.415814
252	Unspecified dementia	30	68912	-0.825505	0.415816
108	Occlusion and stenosis of precerebral arteries, not resulting in cerebral infarction	64	68878	-0.818416	0.416198
136	Stroke, not specified as haemorrhage or infarction	983	67959	-0.813236	0.416274
82	Other degenerative diseases of nervous system, not elsewhere classified	39	68903	0.821578	0.416435
182	Subarachnoid haemorrhage	103	68839	0.815594	0.416628
66	Intracerebral haemorrhage	42	68900	0.820046	0.416924
243	Unspecified dementia	30	68912	0.823395	0.416997
32	Intracerebral haemorrhage	42	68900	0.819445	0.417265
178	Essential (primary) hypertension	18994	49948	-0.811108	0.417309
216	Chronic ischaemic heart disease	2200	66742	0.811219	0.417322
22	Intracerebral haemorrhage	42	68900	-0.81877	0.417642
202	Arterial embolism and thrombosis	90	68852	0.813925	0.417855
118	Subsequent myocardial infarction	71	68871	0.814865	0.417907
23	Cardiomyopathy	127	68815	0.812461	0.418054
193	Arterial embolism and thrombosis	90	68852	-0.813434	0.418134
182	Other venous embolism and thrombosis	55	68887	-0.815075	0.418604
144	Intracerebral haemorrhage	42	68900	-0.817025	0.418632
116	Angina pectoris	2592	66350	-0.808625	0.4188
72	Occlusion and stenosis of precerebral arteries, not resulting in cerebral infarction	64	68878	-0.81298	0.419284
162	Transient cerebral ischaemic attacks and related syndromes	623	68319	0.808113	0.419329
1	Other venous embolism and thrombosis	55	68887	0.813045	0.419756
153	Atherosclerosis	82	68860	-0.810017	0.420298
30	Cardiomyopathy	127	68815	0.808167	0.420512
69	Intracerebral haemorrhage	42	68900	0.813229	0.420777
136	Transient cerebral ischaemic attacks and related syndromes	623	68319	-0.805431	0.420874
132	Angina pectoris	2592	66350	0.804954	0.420915
58	Transient cerebral ischaemic attacks and related syndromes	623	68319	-0.80529	0.420954
67	Chronic ischaemic heart disease	2200	66742	-0.804166	0.421383
136	Unspecified dementia	30	68912	0.815365	0.421505
179	Atherosclerosis	82	68860	0.80758	0.42169
240	Atherosclerosis	82	68860	-0.807416	0.421784
175	Arterial embolism and thrombosis	90	68852	-0.807023	0.421797
187	Other acute ischaemic heart diseases	156	68786	0.805421	0.421805
205	Unspecified dementia	30	68912	-0.814343	0.422079
150	Cardiomyopathy	127	68815	0.805198	0.422217
143	Arterial embolism and thrombosis	90	68852	0.806019	0.422376
149	Subsequent myocardial infarction	71	68871	-0.80614	0.422885
99	Other degenerative diseases of nervous system, not elsewhere classified	39	68903	-0.809464	0.423283
211	Unspecified dementia	30	68912	0.811746	0.423546
200	Cerebral infarction	204	68738	-0.801149	0.423976
86	Atherosclerosis	82	68860	-0.80319	0.42421
62	Atherosclerosis	82	68860	-0.802955	0.424346
120	Transient cerebral ischaemic attacks and related syndromes	623	68319	0.79834	0.424973
96	Acute myocardial infarction	1490	67452	0.797939	0.425028
88	Parkinson's disease	118	68824	-0.800289	0.425159
52	Cerebral infarction	204	68738	-0.798992	0.425223
231	Angina pectoris	2592	66350	-0.797019	0.425507
38	Atherosclerosis	82	68860	0.80017	0.425947
117	Transient cerebral ischaemic attacks and related syndromes	623	68319	0.796593	0.425985
12	Chronic ischaemic heart disease	2200	66742	-0.795828	0.426212
104	Essential (primary) hypertension	18994	49948	-0.794833	0.426716
147	Subsequent myocardial infarction	71	68871	0.79916	0.426896
214	Parkinson's disease	118	68824	-0.796619	0.42728
13	Chronic ischaemic heart disease	2200	66742	0.793879	0.427346
250	Unspecified dementia	30	68912	0.804974	0.427381
78	Parkinson's disease	118	68824	0.795604	0.427869
14	Subarachnoid haemorrhage	103	68839	-0.795745	0.428023
85	Transient cerebral ischaemic attacks and related syndromes	623	68319	0.792462	0.428388
248	Subsequent myocardial infarction	71	68871	-0.796543	0.428404
161	Cerebral infarction	204	68738	-0.792966	0.428718
252	Atherosclerosis	82	68860	0.795102	0.428872
22	Transient cerebral ischaemic attacks and related syndromes	623	68319	-0.791222	0.42911
200	Chronic ischaemic heart disease	2200	66742	0.79027	0.42945
152	Other degenerative diseases of nervous system, not elsewhere classified	39	68903	0.798273	0.429668
51	Subarachnoid haemorrhage	103	68839	0.792898	0.429673
125	Transient cerebral ischaemic attacks and related syndromes	623	68319	0.789566	0.430077
222	Intracerebral haemorrhage	42	68900	0.796753	0.43018
228	Chronic ischaemic heart disease	2200	66742	-0.78893	0.430233
120	Unspecified dementia	30	68912	0.799579	0.43045
86	Unspecified dementia	30	68912	-0.7992	0.430666
130	Acute myocardial infarction	1490	67452	0.788058	0.430784
179	Subarachnoid haemorrhage	103	68839	0.790893	0.430837
221	Other cerebrovascular diseases	184	68758	0.788883	0.431195
177	Subarachnoid haemorrhage	103	68839	-0.790179	0.431251
7	Chronic ischaemic heart disease	2200	66742	-0.786251	0.4318
255	Heart failure	363	68579	0.78603	0.432358
199	Acute myocardial infarction	1490	67452	-0.784891	0.432637
247	Parkinson's disease	118	68824	-0.787148	0.432782
125	Other degenerative diseases of nervous system, not elsewhere classified	39	68903	0.792302	0.433096
212	Other acute ischaemic heart diseases	156	68786	0.785835	0.433157
73	Transient cerebral ischaemic attacks and related syndromes	623	68319	0.784192	0.43322
148	Stroke, not specified as haemorrhage or infarction	983	67959	0.783885	0.433291
150	Acute myocardial infarction	1490	67452	0.783763	0.433298
38	Other cerebrovascular diseases	184	68758	-0.785128	0.433389
32	Other nontraumatic intracranial haemorrhage	31	68911	-0.793827	0.433527
207	Occlusion and stenosis of precerebral arteries, not resulting in cerebral infarction	64	68878	0.788193	0.433533
196	Subarachnoid haemorrhage	103	68839	-0.786012	0.433678
68	Stroke, not specified as haemorrhage or infarction	983	67959	-0.782594	0.434049
12	Stroke, not specified as haemorrhage or infarction	983	67959	-0.782522	0.434091
148	Subsequent myocardial infarction	71	68871	0.786167	0.434417
148	Heart failure	363	68579	0.782452	0.434454
195	Transient cerebral ischaemic attacks and related syndromes	623	68319	-0.781957	0.434532
153	Other degenerative diseases of nervous system, not elsewhere classified	39	68903	-0.789393	0.434774
147	Angina pectoris	2592	66350	-0.78098	0.434881
72	Chronic ischaemic heart disease	2200	66742	-0.780999	0.434882
234	Parkinson's disease	118	68824	-0.783075	0.43516
108	Unspecified dementia	30	68912	0.790595	0.435593
14	Angina pectoris	2592	66350	-0.779459	0.435775
28	Cerebral infarction	204	68738	-0.780448	0.43603
35	Subsequent myocardial infarction	71	68871	0.782849	0.43635
78	Subsequent myocardial infarction	71	68871	-0.782459	0.436579
14	Cardiomyopathy	127	68815	-0.779256	0.437286
140	Unspecified dementia	30	68912	0.787641	0.437294
44	Cerebral infarction	204	68738	0.777647	0.437677
9	Heart failure	363	68579	-0.7763	0.438073
98	Cardiomyopathy	127	68815	0.777822	0.438127
80	Cerebral infarction	204	68738	0.776608	0.438288
22	Other degenerative diseases of nervous system, not elsewhere classified	39	68903	-0.78273	0.438632
140	Intracerebral haemorrhage	42	68900	0.782106	0.438642
220	Cardiomyopathy	127	68815	0.776686	0.438794
112	Cardiomyopathy	127	68815	0.776639	0.438821
101	Arterial embolism and thrombosis	90	68852	-0.777451	0.438948
213	Chronic ischaemic heart disease	2200	66742	0.773465	0.439325
155	Other degenerative diseases of nervous system, not elsewhere classified	39	68903	0.781516	0.439337
134	Other acute ischaemic heart diseases	156	68786	-0.775222	0.439383
23	Unspecified dementia	30	68912	-0.783446	0.439713
241	Subarachnoid haemorrhage	103	68839	0.775612	0.439768
102	Acute myocardial infarction	1490	67452	-0.772691	0.439823
236	Subsequent myocardial infarction	71	68871	0.776698	0.439948
68	Other venous embolism and thrombosis	55	68887	0.777914	0.44001
95	Heart failure	363	68579	0.773008	0.440016
169	Arterial embolism and thrombosis	90	68852	-0.775269	0.44023
137	Other venous embolism and thrombosis	55	68887	0.776427	0.440877
217	Atherosclerosis	82	68860	-0.774085	0.441129
251	Chronic ischaemic heart disease	2200	66742	-0.769242	0.441827
253	Subsequent myocardial infarction	71	68871	0.773461	0.441849
68	Subsequent myocardial infarction	71	68871	-0.773215	0.441993
105	Cerebral infarction	204	68738	-0.770257	0.442037
192	Other cerebrovascular diseases	184	68758	-0.770422	0.442038
1	Heart failure	363	68579	0.769258	0.442237
225	Parkinson's disease	118	68824	-0.770859	0.44234
70	Heart failure	363	68579	-0.768886	0.442457
154	Intracerebral haemorrhage	42	68900	0.77529	0.44261
233	Acute myocardial infarction	1490	67452	-0.767924	0.442649
28	Subarachnoid haemorrhage	103	68839	-0.769979	0.443087
250	Cerebral infarction	204	68738	0.768315	0.443187
14	Atherosclerosis	82	68860	0.770536	0.443219
52	Cardiomyopathy	127	68815	0.769116	0.443259
184	Subsequent myocardial infarction	71	68871	-0.770973	0.443313
202	Atherosclerosis	82	68860	-0.769955	0.443561
153	Other venous embolism and thrombosis	55	68887	-0.771513	0.443761
182	Parkinson's disease	118	68824	0.768258	0.443877
37	Other venous embolism and thrombosis	55	68887	0.771106	0.443999
212	Other nontraumatic intracranial haemorrhage	31	68911	-0.77565	0.444023
93	Intracerebral haemorrhage	42	68900	0.77282	0.444056
166	Other venous embolism and thrombosis	55	68887	-0.770781	0.444191
129	Arterial embolism and thrombosis	90	68852	-0.768467	0.444239
111	Arterial embolism and thrombosis	90	68852	-0.768453	0.444247
169	Cardiomyopathy	127	68815	-0.767257	0.444359
245	Occlusion and stenosis of precerebral arteries, not resulting in cerebral infarction	64	68878	-0.769265	0.444606
249	Parkinson's disease	118	68824	0.766847	0.444713
112	Angina pectoris	2592	66350	-0.76373	0.445092
212	Other venous embolism and thrombosis	55	68887	0.769221	0.445107
189	Unspecified dementia	30	68912	-0.773859	0.445272
141	Other degenerative diseases of nervous system, not elsewhere classified	39	68903	0.771032	0.445451
239	Subarachnoid haemorrhage	103	68839	0.765893	0.445504
96	Stroke, not specified as haemorrhage or infarction	983	67959	-0.763195	0.445525
0	Other acute ischaemic heart diseases	156	68786	-0.764039	0.445999
123	Transient cerebral ischaemic attacks and related syndromes	623	68319	0.762361	0.446128
127	Unspecified dementia	30	68912	-0.772378	0.446137
93	Cardiomyopathy	127	68815	0.763602	0.446526
148	Cardiomyopathy	127	68815	0.763203	0.446763
109	Heart failure	363	68579	-0.761365	0.44693
158	Arterial embolism and thrombosis	90	68852	-0.763582	0.447131
27	Subarachnoid haemorrhage	103	68839	0.762878	0.447293
61	Subsequent myocardial infarction	71	68871	-0.764014	0.447421
96	Arterial embolism and thrombosis	90	68852	-0.762802	0.447593
156	Other acute ischaemic heart diseases	156	68786	-0.760618	0.448036
10	Intracerebral haemorrhage	42	68900	-0.765599	0.448295
136	Other cerebrovascular diseases	184	68758	0.759159	0.44873
151	Heart failure	363	68579	0.75795	0.448968
202	Other venous embolism and thrombosis	55	68887	0.762545	0.449048
44	Essential (primary) hypertension	18994	49948	0.756699	0.449235
99	Intracerebral haemorrhage	42	68900	0.763743	0.449388
36	Other acute ischaemic heart diseases	156	68786	-0.758217	0.449465
