## Supplementary Tables for "Ophthalmic imaging as a measure of cardiovascular and neurological health: a multi-omic analysis of deep-learning derived phenotypes" (part 5 of 26)

### Sheet: Supplementary Table 1.17. (continued)
Supplementary Table 1.17: The results of OCT - neurological/cardiovascular disease Welch's t test. The Bonferroni corrected threshold for statistical significance was p< 0.0023. Results are ordered accoridng to p-value.
70	Cerebral infarction	204	68738	0.757344	0.449717
241	Other degenerative diseases of nervous system, not elsewhere classified	39	68903	0.763609	0.44981
64	Intracerebral haemorrhage	42	68900	-0.762897	0.449887
57	Other cerebrovascular diseases	184	68758	0.756796	0.45014
85	Atherosclerosis	82	68860	-0.758425	0.450392
95	Cerebral infarction	204	68738	0.756042	0.450496
125	Cerebral infarction	204	68738	-0.755883	0.45059
132	Cardiomyopathy	127	68815	0.756763	0.450598
80	Atherosclerosis	82	68860	0.757819	0.450753
50	Cerebral infarction	204	68738	0.75516	0.451023
249	Other nontraumatic intracranial haemorrhage	31	68911	0.763537	0.451102
126	Heart failure	363	68579	-0.754217	0.451204
163	Other cerebrovascular diseases	184	68758	0.754956	0.451241
85	Occlusion and stenosis of precerebral arteries, not resulting in cerebral infarction	64	68878	-0.758001	0.451271
113	Other cerebrovascular diseases	184	68758	0.754834	0.451314
26	Parkinson's disease	118	68824	-0.755508	0.451457
203	Angina pectoris	2592	66350	0.752875	0.451588
145	Subarachnoid haemorrhage	103	68839	0.755463	0.451708
90	Cardiomyopathy	127	68815	0.754569	0.45191
28	Other nontraumatic intracranial haemorrhage	31	68911	-0.761991	0.45201
199	Other acute ischaemic heart diseases	156	68786	0.753737	0.452145
96	Cerebral infarction	204	68738	0.752909	0.452372
24	Essential (primary) hypertension	18994	49948	0.750874	0.452733
231	Other degenerative diseases of nervous system, not elsewhere classified	39	68903	0.758398	0.452887
158	Unspecified dementia	30	68912	0.759685	0.453569
75	Other degenerative diseases of nervous system, not elsewhere classified	39	68903	0.756913	0.453763
42	Stroke, not specified as haemorrhage or infarction	983	67959	-0.749248	0.453882
24	Atherosclerosis	82	68860	0.752501	0.453923
212	Cardiomyopathy	127	68815	0.750245	0.454501
78	Intracerebral haemorrhage	42	68900	0.754753	0.454706
145	Heart failure	363	68579	-0.747686	0.455129
76	Atherosclerosis	82	68860	-0.75042	0.455168
239	Other cerebrovascular diseases	184	68758	0.748015	0.455407
129	Other venous embolism and thrombosis	55	68887	0.751674	0.455503
187	Subarachnoid haemorrhage	103	68839	0.749063	0.455538
5	Subarachnoid haemorrhage	103	68839	-0.749015	0.455568
118	Parkinson's disease	118	68824	-0.748516	0.455645
104	Subarachnoid haemorrhage	103	68839	-0.748709	0.45575
38	Intracerebral haemorrhage	42	68900	0.752836	0.455846
10	Acute myocardial infarction	1490	67452	-0.745677	0.455975
59	Cerebral infarction	204	68738	0.746393	0.456288
124	Cardiomyopathy	127	68815	0.746417	0.456801
240	Heart failure	363	68579	-0.74482	0.456859
221	Other nontraumatic intracranial haemorrhage	31	68911	0.753756	0.456867
237	Other degenerative diseases of nervous system, not elsewhere classified	39	68903	-0.751467	0.456998
70	Arterial embolism and thrombosis	90	68852	-0.745683	0.45782
193	Other cerebrovascular diseases	184	68758	-0.743849	0.457916
120	Occlusion and stenosis of precerebral arteries, not resulting in cerebral infarction	64	68878	-0.746854	0.457924
205	Transient cerebral ischaemic attacks and related syndromes	623	68319	-0.742312	0.458174
251	Subarachnoid haemorrhage	103	68839	0.744461	0.458303
86	Other nontraumatic intracranial haemorrhage	31	68911	0.751306	0.458315
20	Cardiomyopathy	127	68815	-0.743103	0.458797
118	Other acute ischaemic heart diseases	156	68786	-0.742652	0.458811
139	Other cerebrovascular diseases	184	68758	0.742235	0.458891
221	Occlusion and stenosis of precerebral arteries, not resulting in cerebral infarction	64	68878	0.744513	0.459329
232	Occlusion and stenosis of precerebral arteries, not resulting in cerebral infarction	64	68878	0.744452	0.459365
162	Intracerebral haemorrhage	42	68900	-0.746354	0.459707
171	Subsequent myocardial infarction	71	68871	-0.742881	0.460034
10	Essential (primary) hypertension	18994	49948	0.738664	0.460116
255	Other acute ischaemic heart diseases	156	68786	0.739893	0.460479
13	Other acute ischaemic heart diseases	156	68786	0.739638	0.460633
140	Angina pectoris	2592	66350	0.737741	0.460734
212	Angina pectoris	2592	66350	-0.73773	0.46074
36	Parkinson's disease	118	68824	0.740044	0.460749
163	Other acute ischaemic heart diseases	156	68786	0.738407	0.461379
60	Other degenerative diseases of nervous system, not elsewhere classified	39	68903	0.743686	0.461635
70	Subsequent myocardial infarction	71	68871	-0.74	0.461769
35	Atherosclerosis	82	68860	-0.738886	0.462107
31	Atherosclerosis	82	68860	-0.738851	0.462129
212	Unspecified dementia	30	68912	0.745198	0.462145
164	Cerebral infarction	204	68738	0.736009	0.46257
154	Cerebral infarction	204	68738	0.735655	0.462784
143	Cerebral infarction	204	68738	-0.735298	0.463001
41	Other cerebrovascular diseases	184	68758	-0.735321	0.46308
247	Atherosclerosis	82	68860	-0.737244	0.463098
140	Heart failure	363	68579	0.734265	0.463257
83	Subsequent myocardial infarction	71	68871	-0.737524	0.463264
158	Parkinson's disease	118	68824	0.734844	0.463901
103	Chronic ischaemic heart disease	2200	66742	-0.731967	0.464262
159	Other nontraumatic intracranial haemorrhage	31	68911	0.741253	0.464299
183	Subarachnoid haemorrhage	103	68839	-0.734135	0.464544
36	Other nontraumatic intracranial haemorrhage	31	68911	0.740748	0.4646
205	Other acute ischaemic heart diseases	156	68786	-0.732648	0.464874
233	Cardiomyopathy	127	68815	0.732979	0.464928
241	Atherosclerosis	82	68860	0.734096	0.465005
121	Other venous embolism and thrombosis	55	68887	-0.734722	0.465682
74	Chronic ischaemic heart disease	2200	66742	0.729507	0.465764
252	Other cerebrovascular diseases	184	68758	0.730484	0.466023
230	Other nontraumatic intracranial haemorrhage	31	68911	-0.738043	0.466219
112	Intracerebral haemorrhage	42	68900	-0.735403	0.466275
251	Transient cerebral ischaemic attacks and related syndromes	623	68319	-0.728264	0.466721
105	Intracerebral haemorrhage	42	68900	-0.734613	0.46675
40	Subarachnoid haemorrhage	103	68839	0.730337	0.466854
70	Other nontraumatic intracranial haemorrhage	31	68911	-0.736675	0.467037
143	Stroke, not specified as haemorrhage or infarction	983	67959	-0.727484	0.467098
171	Heart failure	363	68579	0.727834	0.467181
120	Parkinson's disease	118	68824	0.729141	0.467368
163	Atherosclerosis	82	68860	0.729853	0.467581
200	Heart failure	363	68579	-0.726967	0.467711
37	Cerebral infarction	204	68738	-0.727212	0.467929
81	Cerebral infarction	204	68738	-0.727127	0.467981
101	Other cerebrovascular diseases	184	68758	-0.727263	0.46799
84	Chronic ischaemic heart disease	2200	66742	-0.725201	0.468401
68	Other degenerative diseases of nervous system, not elsewhere classified	39	68903	0.732358	0.468439
136	Cerebral infarction	204	68738	-0.726157	0.468574
103	Subarachnoid haemorrhage	103	68839	0.727442	0.468618
18	Other venous embolism and thrombosis	55	68887	-0.729509	0.468836
50	Other acute ischaemic heart diseases	156	68786	-0.725979	0.468942
170	Cerebral infarction	204	68738	-0.724953	0.469311
48	Intracerebral haemorrhage	42	68900	0.730201	0.46941
120	Other venous embolism and thrombosis	55	68887	0.727421	0.470105
159	Unspecified dementia	30	68912	-0.731403	0.470396
5	Other degenerative diseases of nervous system, not elsewhere classified	39	68903	0.729005	0.470464
164	Subarachnoid haemorrhage	103	68839	-0.724325	0.470519
109	Atherosclerosis	82	68860	-0.724821	0.470645
212	Other degenerative diseases of nervous system, not elsewhere classified	39	68903	-0.728338	0.470865
2	Acute myocardial infarction	1490	67452	-0.721217	0.470884
14	Other venous embolism and thrombosis	55	68887	0.72593	0.471011
47	Other acute ischaemic heart diseases	156	68786	0.722312	0.471186
50	Unspecified dementia	30	68912	0.729381	0.471614
252	Angina pectoris	2592	66350	0.719763	0.471731
238	Atherosclerosis	82	68860	-0.72302	0.471746
48	Other cerebrovascular diseases	184	68758	-0.720182	0.472327
75	Subsequent myocardial infarction	71	68871	-0.722314	0.472502
88	Occlusion and stenosis of precerebral arteries, not resulting in cerebral infarction	64	68878	-0.722713	0.472525
50	Subarachnoid haemorrhage	103	68839	0.720849	0.472645
89	Cerebral infarction	204	68738	-0.719207	0.472836
131	Other acute ischaemic heart diseases	156	68786	0.718844	0.473314
201	Atherosclerosis	82	68860	0.720062	0.473556
89	Acute myocardial infarction	1490	67452	-0.716729	0.473649
107	Heart failure	363	68579	0.717258	0.473673
118	Cardiomyopathy	127	68815	-0.718631	0.473694
103	Essential (primary) hypertension	18994	49948	0.716434	0.473728
92	Other venous embolism and thrombosis	55	68887	0.721469	0.473728
64	Subsequent myocardial infarction	71	68871	-0.719547	0.474195
25	Parkinson's disease	118	68824	-0.717672	0.474386
195	Cardiomyopathy	127	68815	0.717414	0.474441
87	Transient cerebral ischaemic attacks and related syndromes	623	68319	0.71568	0.474453
18	Occlusion and stenosis of precerebral arteries, not resulting in cerebral infarction	64	68878	0.719386	0.474559
70	Stroke, not specified as haemorrhage or infarction	983	67959	0.71502	0.474762
168	Subsequent myocardial infarction	71	68871	-0.718446	0.474868
21	Intracerebral haemorrhage	42	68900	-0.720909	0.475052
246	Parkinson's disease	118	68824	0.716549	0.475076
31	Other cerebrovascular diseases	184	68758	0.715519	0.475194
53	Chronic ischaemic heart disease	2200	66742	-0.714154	0.475203
247	Heart failure	363	68579	0.714457	0.4754
41	Stroke, not specified as haemorrhage or infarction	983	67959	-0.713802	0.475514
235	Arterial embolism and thrombosis	90	68852	0.71633	0.475658
137	Occlusion and stenosis of precerebral arteries, not resulting in cerebral infarction	64	68878	0.717437	0.475752
90	Arterial embolism and thrombosis	90	68852	0.715934	0.475902
222	Essential (primary) hypertension	18994	49948	-0.712716	0.476026
52	Other venous embolism and thrombosis	55	68887	0.717637	0.476071
195	Cerebral infarction	204	68738	-0.71301	0.476654
79	Angina pectoris	2592	66350	-0.711785	0.476657
113	Other degenerative diseases of nervous system, not elsewhere classified	39	68903	0.718299	0.476962
241	Other acute ischaemic heart diseases	156	68786	-0.71291	0.476969
176	Other degenerative diseases of nervous system, not elsewhere classified	39	68903	0.71794	0.477181
22	Angina pectoris	2592	66350	-0.71055	0.477423
153	Subarachnoid haemorrhage	103	68839	0.712714	0.477644
121	Intracerebral haemorrhage	42	68900	0.716527	0.477723
49	Cardiomyopathy	127	68815	0.711835	0.477879
38	Stroke, not specified as haemorrhage or infarction	983	67959	0.709589	0.478123
96	Chronic ischaemic heart disease	2200	66742	-0.709203	0.478269
253	Other venous embolism and thrombosis	55	68887	-0.713754	0.478448
115	Other cerebrovascular diseases	184	68758	0.70942	0.478962
250	Other acute ischaemic heart diseases	156	68786	0.709387	0.479145
204	Atherosclerosis	82	68860	-0.710868	0.479203
255	Chronic ischaemic heart disease	2200	66742	0.707231	0.479493
164	Other acute ischaemic heart diseases	156	68786	0.708468	0.479714
181	Arterial embolism and thrombosis	90	68852	0.709475	0.479881
135	Stroke, not specified as haemorrhage or infarction	983	67959	-0.706326	0.480149
161	Arterial embolism and thrombosis	90	68852	-0.708701	0.480358
28	Subsequent myocardial infarction	71	68871	-0.709464	0.480388
113	Other nontraumatic intracranial haemorrhage	31	68911	0.714414	0.480485
216	Arterial embolism and thrombosis	90	68852	0.708296	0.480608
26	Other cerebrovascular diseases	184	68758	0.705325	0.4815
107	Acute myocardial infarction	1490	67452	-0.704051	0.481506
192	Parkinson's disease	118	68824	0.705292	0.482025
7	Heart failure	363	68579	-0.703477	0.482206
160	Heart failure	363	68579	0.703262	0.48234
152	Acute myocardial infarction	1490	67452	-0.702693	0.482353
32	Arterial embolism and thrombosis	90	68852	-0.704905	0.482705
171	Arterial embolism and thrombosis	90	68852	0.704668	0.482854
16	Other cerebrovascular diseases	184	68758	-0.703104	0.482879
121	Transient cerebral ischaemic attacks and related syndromes	623	68319	0.701551	0.483216
226	Other nontraumatic intracranial haemorrhage	31	68911	-0.709897	0.483243
146	Other nontraumatic intracranial haemorrhage	31	68911	-0.709511	0.483479
209	Cardiomyopathy	127	68815	0.702553	0.483626
96	Other nontraumatic intracranial haemorrhage	31	68911	-0.708515	0.484088
113	Parkinson's disease	118	68824	0.70174	0.48423
154	Other cerebrovascular diseases	184	68758	-0.700787	0.484322
10	Heart failure	363	68579	-0.699901	0.484434
254	Cerebral infarction	204	68738	0.70041	0.484469
194	Occlusion and stenosis of precerebral arteries, not resulting in cerebral infarction	64	68878	-0.703251	0.484486
58	Intracerebral haemorrhage	42	68900	-0.70526	0.484629
11	Cerebral infarction	204	68738	-0.699799	0.48485
184	Acute myocardial infarction	1490	67452	0.698419	0.485019
16	Other nontraumatic intracranial haemorrhage	31	68911	-0.70629	0.485451
183	Atherosclerosis	82	68860	-0.700444	0.485652
169	Angina pectoris	2592	66350	-0.697293	0.485677
73	Parkinson's disease	118	68824	-0.698975	0.48595
146	Parkinson's disease	118	68824	0.697751	0.486713
232	Unspecified dementia	30	68912	-0.70417	0.486939
43	Stroke, not specified as haemorrhage or infarction	983	67959	0.695017	0.487205
1	Cardiomyopathy	127	68815	0.696746	0.487241
181	Stroke, not specified as haemorrhage or infarction	983	67959	0.694231	0.487697
109	Other acute ischaemic heart diseases	156	68786	0.695353	0.48787
13	Parkinson's disease	118	68824	-0.695393	0.488184
145	Acute myocardial infarction	1490	67452	-0.692783	0.488549
250	Subarachnoid haemorrhage	103	68839	0.694423	0.488991
252	Intracerebral haemorrhage	42	68900	-0.69776	0.489262
144	Transient cerebral ischaemic attacks and related syndromes	623	68319	-0.691502	0.489503
57	Arterial embolism and thrombosis	90	68852	0.692708	0.490292
125	Heart failure	363	68579	0.69051	0.490312
101	Occlusion and stenosis of precerebral arteries, not resulting in cerebral infarction	64	68878	-0.693547	0.490512
0	Cerebral infarction	204	68738	-0.690464	0.490687
146	Other degenerative diseases of nervous system, not elsewhere classified	39	68903	0.695848	0.490755
123	Other nontraumatic intracranial haemorrhage	31	68911	-0.697091	0.491109
190	Subarachnoid haemorrhage	103	68839	-0.690924	0.491179
60	Other venous embolism and thrombosis	55	68887	0.692648	0.491494
232	Other venous embolism and thrombosis	55	68887	0.692489	0.491592
73	Cardiomyopathy	127	68815	-0.68957	0.491728
245	Parkinson's disease	118	68824	0.689065	0.492142
74	Other venous embolism and thrombosis	55	68887	-0.691469	0.492228
119	Cardiomyopathy	127	68815	-0.688709	0.492268
152	Arterial embolism and thrombosis	90	68852	-0.689355	0.492388
66	Acute myocardial infarction	1490	67452	0.686375	0.492579
178	Other degenerative diseases of nervous system, not elsewhere classified	39	68903	0.692847	0.492614
216	Cardiomyopathy	127	68815	0.688104	0.492648
165	Other venous embolism and thrombosis	55	68887	-0.690607	0.492765
23	Other degenerative diseases of nervous system, not elsewhere classified	39	68903	-0.692461	0.492853
143	Other cerebrovascular diseases	184	68758	0.68692	0.492998
108	Other venous embolism and thrombosis	55	68887	0.690067	0.493101
219	Arterial embolism and thrombosis	90	68852	-0.68804	0.493213
247	Acute myocardial infarction	1490	67452	-0.685357	0.493221
250	Other degenerative diseases of nervous system, not elsewhere classified	39	68903	-0.691767	0.493285
160	Stroke, not specified as haemorrhage or infarction	983	67959	-0.684338	0.493918
223	Subarachnoid haemorrhage	103	68839	-0.686373	0.494031
106	Intracerebral haemorrhage	42	68900	0.690069	0.494033
213	Subarachnoid haemorrhage	103	68839	0.686126	0.494185
108	Chronic ischaemic heart disease	2200	66742	0.683505	0.494355
109	Intracerebral haemorrhage	42	68900	-0.689201	0.494575
208	Occlusion and stenosis of precerebral arteries, not resulting in cerebral infarction	64	68878	-0.686683	0.494798
14	Subsequent myocardial infarction	71	68871	0.68615	0.49488
142	Parkinson's disease	118	68824	0.684117	0.495249
184	Arterial embolism and thrombosis	90	68852	-0.684766	0.495267
153	Transient cerebral ischaemic attacks and related syndromes	623	68319	0.682331	0.495279
188	Acute myocardial infarction	1490	67452	-0.681819	0.495455
48	Parkinson's disease	118	68824	-0.683778	0.495462
240	Angina pectoris	2592	66350	-0.681208	0.495796
58	Other nontraumatic intracranial haemorrhage	31	68911	-0.689413	0.495858
187	Acute myocardial infarction	1490	67452	0.680722	0.496149
124	Unspecified dementia	30	68912	0.687276	0.497366
183	Angina pectoris	2592	66350	-0.678514	0.497502
139	Intracerebral haemorrhage	42	68900	-0.68393	0.497863
171	Transient cerebral ischaemic attacks and related syndromes	623	68319	-0.678147	0.497926
206	Other degenerative diseases of nervous system, not elsewhere classified	39	68903	-0.683801	0.498243
54	Arterial embolism and thrombosis	90	68852	-0.679557	0.498544
184	Subarachnoid haemorrhage	103	68839	0.679118	0.498597
252	Parkinson's disease	118	68824	-0.678543	0.498764
113	Subarachnoid haemorrhage	103	68839	0.678659	0.498886
1	Subsequent myocardial infarction	71	68871	0.679384	0.499132
226	Arterial embolism and thrombosis	90	68852	-0.678499	0.499211
128	Atherosclerosis	82	68860	-0.678556	0.499349
0	Intracerebral haemorrhage	42	68900	-0.68135	0.499476
97	Other acute ischaemic heart diseases	156	68786	-0.676848	0.499507
238	Cardiomyopathy	127	68815	0.677083	0.49959
31	Subsequent myocardial infarction	71	68871	-0.677787	0.500136
144	Other nontraumatic intracranial haemorrhage	31	68911	0.682428	0.500199
157	Subsequent myocardial infarction	71	68871	0.677643	0.500227
97	Heart failure	363	68579	-0.674634	0.500335
30	Parkinson's disease	118	68824	-0.676041	0.500345
189	Angina pectoris	2592	66350	-0.673526	0.500669
38	Transient cerebral ischaemic attacks and related syndromes	623	68319	-0.673606	0.500807
190	Other venous embolism and thrombosis	55	68887	0.676061	0.501881
130	Chronic ischaemic heart disease	2200	66742	-0.671189	0.502166
89	Cardiomyopathy	127	68815	0.672757	0.502329
236	Cerebral infarction	204	68738	-0.671846	0.502441
224	Acute myocardial infarction	1490	67452	0.670544	0.50261
219	Other acute ischaemic heart diseases	156	68786	0.671738	0.502745
191	Other degenerative diseases of nervous system, not elsewhere classified	39	68903	-0.676447	0.502847
70	Occlusion and stenosis of precerebral arteries, not resulting in cerebral infarction	64	68878	0.67311	0.503335
20	Unspecified dementia	30	68912	-0.677609	0.503384
198	Heart failure	363	68579	0.66958	0.503548
89	Essential (primary) hypertension	18994	49948	0.668455	0.503848
241	Other cerebrovascular diseases	184	68758	0.669699	0.50389
62	Arterial embolism and thrombosis	90	68852	0.670692	0.504149
192	Subsequent myocardial infarction	71	68871	0.671313	0.504226
160	Acute myocardial infarction	1490	67452	-0.667985	0.504242
117	Subsequent myocardial infarction	71	68871	0.670891	0.504492
201	Other acute ischaemic heart diseases	156	68786	-0.668536	0.504782
157	Stroke, not specified as haemorrhage or infarction	983	67959	-0.666975	0.504941
133	Other cerebrovascular diseases	184	68758	0.66799	0.504978
98	Unspecified dementia	30	68912	-0.674531	0.505312
22	Other venous embolism and thrombosis	55	68887	-0.670127	0.505628
213	Other degenerative diseases of nervous system, not elsewhere classified	39	68903	-0.671995	0.505647
32	Occlusion and stenosis of precerebral arteries, not resulting in cerebral infarction	64	68878	-0.669247	0.505779
102	Stroke, not specified as haemorrhage or infarction	983	67959	-0.664897	0.506268
101	Chronic ischaemic heart disease	2200	66742	-0.66459	0.506378
168	Heart failure	363	68579	0.664899	0.506534
199	Other cerebrovascular diseases	184	68758	-0.664906	0.506943
150	Heart failure	363	68579	0.663578	0.507378
54	Angina pectoris	2592	66350	-0.662701	0.507577
79	Other degenerative diseases of nervous system, not elsewhere classified	39	68903	0.668888	0.507606
237	Intracerebral haemorrhage	42	68900	0.668366	0.507642
140	Subarachnoid haemorrhage	103	68839	0.66447	0.507884
67	Other degenerative diseases of nervous system, not elsewhere classified	39	68903	0.668081	0.508115
31	Transient cerebral ischaemic attacks and related syndromes	623	68319	-0.661824	0.508324
200	Other nontraumatic intracranial haemorrhage	31	68911	0.669132	0.508524
72	Cardiomyopathy	127	68815	-0.662896	0.508604
211	Cerebral infarction	204	68738	-0.662084	0.508664
206	Unspecified dementia	30	68912	-0.668955	0.508809
20	Other nontraumatic intracranial haemorrhage	31	68911	0.66851	0.508915
248	Occlusion and stenosis of precerebral arteries, not resulting in cerebral infarction	64	68878	0.663885	0.509182
78	Heart failure	363	68579	-0.660752	0.509187
125	Chronic ischaemic heart disease	2200	66742	0.66005	0.509287
72	Transient cerebral ischaemic attacks and related syndromes	623	68319	0.660154	0.509395
251	Heart failure	363	68579	-0.659978	0.509683
7	Subarachnoid haemorrhage	103	68839	0.660872	0.51018
100	Acute myocardial infarction	1490	67452	0.658662	0.51021
3	Atherosclerosis	82	68860	0.66139	0.510234
7	Subsequent myocardial infarction	71	68871	-0.661574	0.510411
242	Essential (primary) hypertension	18994	49948	0.658068	0.510499
41	Heart failure	363	68579	-0.658416	0.510684
157	Heart failure	363	68579	0.65836	0.510721
40	Unspecified dementia	30	68912	0.665238	0.511151
15	Other acute ischaemic heart diseases	156	68786	-0.658296	0.51132
255	Subsequent myocardial infarction	71	68871	0.659128	0.511972
214	Transient cerebral ischaemic attacks and related syndromes	623	68319	0.656089	0.512005
144	Atherosclerosis	82	68860	-0.658514	0.512071
119	Subsequent myocardial infarction	71	68871	0.65881	0.512176
126	Essential (primary) hypertension	18994	49948	0.655212	0.512336
137	Unspecified dementia	30	68912	-0.662885	0.512635
235	Unspecified dementia	30	68912	0.66246	0.512904
167	Stroke, not specified as haemorrhage or infarction	983	67959	0.654132	0.513176
132	Essential (primary) hypertension	18994	49948	0.653759	0.513272
58	Other degenerative diseases of nervous system, not elsewhere classified	39	68903	-0.659809	0.513352
86	Other venous embolism and thrombosis	55	68887	0.657335	0.513752
3	Intracerebral haemorrhage	42	68900	-0.658452	0.513925
12	Parkinson's disease	118	68824	-0.65471	0.513935
13	Intracerebral haemorrhage	42	68900	0.658414	0.513947
173	Parkinson's disease	118	68824	-0.654483	0.514081
254	Angina pectoris	2592	66350	0.651744	0.51462
230	Atherosclerosis	82	68860	-0.654463	0.514663
246	Occlusion and stenosis of precerebral arteries, not resulting in cerebral infarction	64	68878	0.655104	0.514781
92	Parkinson's disease	118	68824	0.653283	0.514852
24	Intracerebral haemorrhage	42	68900	0.656875	0.514928
41	Other degenerative diseases of nervous system, not elsewhere classified	39	68903	0.656372	0.515536
237	Essential (primary) hypertension	18994	49948	-0.650144	0.515603
193	Subarachnoid haemorrhage	103	68839	0.652326	0.515652
246	Cerebral infarction	204	68738	-0.651021	0.515765
29	Other degenerative diseases of nervous system, not elsewhere classified	39	68903	-0.65581	0.515893
6	Other degenerative diseases of nervous system, not elsewhere classified	39	68903	-0.655327	0.5162
59	Subsequent myocardial infarction	71	68871	-0.652209	0.516397
161	Stroke, not specified as haemorrhage or infarction	983	67959	0.648251	0.51697
140	Other venous embolism and thrombosis	55	68887	0.651828	0.517273
71	Intracerebral haemorrhage	42	68900	0.651817	0.518152
159	Heart failure	363	68579	0.646313	0.518482
61	Cerebral infarction	204	68738	0.646735	0.518529
176	Subarachnoid haemorrhage	103	68839	0.647499	0.518761
232	Cardiomyopathy	127	68815	-0.647065	0.518762
225	Heart failure	363	68579	-0.64554	0.518983
154	Acute myocardial infarction	1490	67452	0.644597	0.519284
73	Other degenerative diseases of nervous system, not elsewhere classified	39	68903	0.650247	0.519441
77	Other cerebrovascular diseases	184	68758	-0.644801	0.519858
111	Subsequent myocardial infarction	71	68871	-0.645889	0.520459
11	Atherosclerosis	82	68860	-0.644723	0.520923
160	Atherosclerosis	82	68860	-0.644658	0.520966
189	Occlusion and stenosis of precerebral arteries, not resulting in cerebral infarction	64	68878	0.645356	0.521035
8	Occlusion and stenosis of precerebral arteries, not resulting in cerebral infarction	64	68878	0.645211	0.52113
250	Intracerebral haemorrhage	42	68900	0.646147	0.521778
16	Other venous embolism and thrombosis	55	68887	0.643883	0.522371
163	Intracerebral haemorrhage	42	68900	-0.645105	0.522447
143	Occlusion and stenosis of precerebral arteries, not resulting in cerebral infarction	64	68878	-0.642915	0.522608
92	Other nontraumatic intracranial haemorrhage	31	68911	0.646447	0.522901
240	Intracerebral haemorrhage	42	68900	0.644276	0.52298
35	Essential (primary) hypertension	18994	49948	0.638443	0.523189
208	Cerebral infarction	204	68738	-0.638022	0.524174
23	Intracerebral haemorrhage	42	68900	0.642307	0.524243
125	Angina pectoris	2592	66350	0.636777	0.524322
100	Arterial embolism and thrombosis	90	68852	0.6392	0.524331
246	Transient cerebral ischaemic attacks and related syndromes	623	68319	-0.636831	0.524465
204	Other acute ischaemic heart diseases	156	68786	-0.637871	0.524495
173	Cerebral infarction	204	68738	0.637146	0.524744
166	Subarachnoid haemorrhage	103	68839	-0.637643	0.52513
161	Unspecified dementia	30	68912	-0.642518	0.52558
63	Other degenerative diseases of nervous system, not elsewhere classified	39	68903	0.640533	0.525666
61	Other nontraumatic intracranial haemorrhage	31	68911	0.642085	0.525688
101	Other acute ischaemic heart diseases	156	68786	0.635804	0.525837
222	Arterial embolism and thrombosis	90	68852	0.63677	0.525904
122	Other acute ischaemic heart diseases	156	68786	0.635608	0.525964
19	Subarachnoid haemorrhage	103	68839	0.635927	0.526245
243	Parkinson's disease	118	68824	-0.635446	0.526374
104	Other venous embolism and thrombosis	55	68887	-0.637678	0.526374
97	Angina pectoris	2592	66350	-0.633159	0.526681
103	Intracerebral haemorrhage	42	68900	0.637868	0.527102
185	Other acute ischaemic heart diseases	156	68786	0.633296	0.52747
172	Occlusion and stenosis of precerebral arteries, not resulting in cerebral infarction	64	68878	-0.635004	0.52772
224	Unspecified dementia	30	68912	-0.638954	0.527864
24	Parkinson's disease	118	68824	0.632939	0.528004
196	Other acute ischaemic heart diseases	156	68786	-0.632367	0.528075
121	Other degenerative diseases of nervous system, not elsewhere classified	39	68903	-0.635854	0.528678
132	Other cerebrovascular diseases	184	68758	-0.631185	0.528704
191	Heart failure	363	68579	-0.62995	0.529121
167	Chronic ischaemic heart disease	2200	66742	0.629276	0.529229
224	Atherosclerosis	82	68860	0.631492	0.529492
87	Cardiomyopathy	127	68815	-0.62977	0.529981
36	Stroke, not specified as haemorrhage or infarction	983	67959	-0.627516	0.530463
183	Chronic ischaemic heart disease	2200	66742	-0.627042	0.530693
226	Essential (primary) hypertension	18994	49948	0.626764	0.530818
129	Intracerebral haemorrhage	42	68900	-0.631887	0.530963
144	Other degenerative diseases of nervous system, not elsewhere classified	39	68903	-0.632257	0.531
242	Subsequent myocardial infarction	71	68871	-0.629262	0.531221
135	Arterial embolism and thrombosis	90	68852	0.628438	0.531323
155	Angina pectoris	2592	66350	-0.625914	0.531422
34	Parkinson's disease	118	68824	0.62693	0.531922
51	Other degenerative diseases of nervous system, not elsewhere classified	39	68903	0.630681	0.532019
26	Atherosclerosis	82	68860	0.626493	0.53275
44	Other acute ischaemic heart diseases	156	68786	0.625018	0.532874
182	Chronic ischaemic heart disease	2200	66742	0.6231	0.533279
244	Intracerebral haemorrhage	42	68900	-0.628238	0.533327
180	Cerebral infarction	204	68738	0.623871	0.533408
42	Subarachnoid haemorrhage	103	68839	-0.624857	0.533455
147	Chronic ischaemic heart disease	2200	66742	-0.622702	0.533541
117	Arterial embolism and thrombosis	90	68852	0.624926	0.533611
7	Occlusion and stenosis of precerebral arteries, not resulting in cerebral infarction	64	68878	0.625922	0.533622
39	Other acute ischaemic heart diseases	156	68786	0.623661	0.533763
85	Other degenerative diseases of nervous system, not elsewhere classified	39	68903	0.627067	0.534359
27	Chronic ischaemic heart disease	2200	66742	0.621318	0.534451
149	Other venous embolism and thrombosis	55	68887	-0.625116	0.534524
97	Subarachnoid haemorrhage	103	68839	0.621428	0.5357
158	Chronic ischaemic heart disease	2200	66742	-0.619399	0.535713
134	Other nontraumatic intracranial haemorrhage	31	68911	-0.626134	0.535954
207	Subsequent myocardial infarction	71	68871	0.621788	0.536095
28	Other degenerative diseases of nervous system, not elsewhere classified	39	68903	-0.623471	0.536696
238	Arterial embolism and thrombosis	90	68852	0.61988	0.536914
33	Arterial embolism and thrombosis	90	68852	-0.619626	0.537083
13	Other degenerative diseases of nervous system, not elsewhere classified	39	68903	-0.622728	0.537177
26	Chronic ischaemic heart disease	2200	66742	-0.617067	0.537251
56	Stroke, not specified as haemorrhage or infarction	983	67959	-0.617159	0.537269
118	Atherosclerosis	82	68860	-0.619235	0.537496
14	Acute myocardial infarction	1490	67452	-0.616473	0.537673
54	Cardiomyopathy	127	68815	-0.617835	0.537794
67	Heart failure	363	68579	-0.616424	0.537998
214	Other nontraumatic intracranial haemorrhage	31	68911	-0.622441	0.53835
223	Other degenerative diseases of nervous system, not elsewhere classified	39	68903	0.620922	0.538355
77	Other venous embolism and thrombosis	55	68887	-0.618965	0.538536
25	Other venous embolism and thrombosis	55	68887	0.618944	0.53855
40	Transient cerebral ischaemic attacks and related syndromes	623	68319	-0.615319	0.538565
111	Cerebral infarction	204	68738	-0.615937	0.538622
55	Subarachnoid haemorrhage	103	68839	-0.616897	0.538673
227	Other cerebrovascular diseases	184	68758	-0.615498	0.538987
238	Cerebral infarction	204	68738	0.615116	0.539161
109	Other cerebrovascular diseases	184	68758	-0.615079	0.539263
192	Acute myocardial infarction	1490	67452	0.613587	0.539578
11	Parkinson's disease	118	68824	-0.615085	0.539689
62	Cerebral infarction	204	68738	-0.614058	0.53986
158	Essential (primary) hypertension	18994	49948	0.612866	0.539969
208	Acute myocardial infarction	1490	67452	0.612695	0.540168
169	Other acute ischaemic heart diseases	156	68786	-0.613833	0.540221
209	Other degenerative diseases of nervous system, not elsewhere classified	39	68903	0.617748	0.540422
157	Cardiomyopathy	127	68815	-0.61346	0.540674
143	Other venous embolism and thrombosis	55	68887	-0.61554	0.54078
88	Other degenerative diseases of nervous system, not elsewhere classified	39	68903	0.617024	0.540895
99	Atherosclerosis	82	68860	-0.613801	0.541063
116	Parkinson's disease	118	68824	0.612253	0.541555
221	Heart failure	363	68579	0.61091	0.541639
14	Occlusion and stenosis of precerebral arteries, not resulting in cerebral infarction	64	68878	-0.61358	0.541697
192	Occlusion and stenosis of precerebral arteries, not resulting in cerebral infarction	64	68878	-0.61348	0.541763
178	Heart failure	363	68579	0.610412	0.541968
26	Cardiomyopathy	127	68815	0.611284	0.542108
203	Atherosclerosis	82	68860	0.612153	0.542147
158	Cerebral infarction	204	68738	-0.610557	0.542171
140	Acute myocardial infarction	1490	67452	-0.609658	0.542178
171	Stroke, not specified as haemorrhage or infarction	983	67959	-0.609232	0.542508
131	Occlusion and stenosis of precerebral arteries, not resulting in cerebral infarction	64	68878	0.61177	0.542887
151	Atherosclerosis	82	68860	0.610977	0.542921
240	Transient cerebral ischaemic attacks and related syndromes	623	68319	0.607218	0.543924
252	Other degenerative diseases of nervous system, not elsewhere classified	39	68903	-0.611844	0.544279
208	Other acute ischaemic heart diseases	156	68786	0.607466	0.544427
160	Occlusion and stenosis of precerebral arteries, not resulting in cerebral infarction	64	68878	-0.608782	0.544855
22	Unspecified dementia	30	68912	0.612332	0.545087
129	Unspecified dementia	30	68912	0.611467	0.545649
133	Transient cerebral ischaemic attacks and related syndromes	623	68319	0.604397	0.545796
104	Cerebral infarction	204	68738	-0.603631	0.546759
201	Other cerebrovascular diseases	184	68758	0.603366	0.547007
184	Atherosclerosis	82	68860	0.604742	0.547036
143	Subsequent myocardial infarction	71	68871	-0.605019	0.54712
37	Other nontraumatic intracranial haemorrhage	31	68911	-0.608804	0.547234
40	Chronic ischaemic heart disease	2200	66742	-0.601952	0.547264
114	Transient cerebral ischaemic attacks and related syndromes	623	68319	0.60214	0.547296
9	Unspecified dementia	30	68912	0.608877	0.54734
85	Other acute ischaemic heart diseases	156	68786	0.602706	0.547581
183	Intracerebral haemorrhage	42	68900	-0.606314	0.547644
65	Atherosclerosis	82	68860	-0.603798	0.547661
15	Subsequent myocardial infarction	71	68871	-0.603564	0.54808
208	Atherosclerosis	82	68860	-0.602841	0.548294
219	Transient cerebral ischaemic attacks and related syndromes	623	68319	0.600096	0.548656
159	Essential (primary) hypertension	18994	49948	0.599463	0.548868
75	Cardiomyopathy	127	68815	-0.600713	0.549107
148	Cerebral infarction	204	68738	0.599954	0.549202
254	Heart failure	363	68579	0.599472	0.549229
146	Subarachnoid haemorrhage	103	68839	0.60079	0.549308
161	Other cerebrovascular diseases	184	68758	0.599308	0.549705
171	Other cerebrovascular diseases	184	68758	0.598742	0.550081
149	Subarachnoid haemorrhage	103	68839	0.599272	0.550317
59	Other degenerative diseases of nervous system, not elsewhere classified	39	68903	-0.602085	0.55069
119	Other acute ischaemic heart diseases	156	68786	-0.597802	0.55084
155	Stroke, not specified as haemorrhage or infarction	983	67959	-0.596277	0.551124
214	Other degenerative diseases of nervous system, not elsewhere classified	39	68903	-0.600997	0.551405
33	Cardiomyopathy	127	68815	0.597027	0.551556
67	Angina pectoris	2592	66350	0.594998	0.551893
122	Arterial embolism and thrombosis	90	68852	-0.596933	0.552064
141	Heart failure	363	68579	0.595143	0.552117
99	Cerebral infarction	204	68738	-0.595468	0.55219
67	Subsequent myocardial infarction	71	68871	0.596925	0.552478
252	Acute myocardial infarction	1490	67452	0.594152	0.552497
94	Transient cerebral ischaemic attacks and related syndromes	623	68319	-0.594111	0.55265
57	Cardiomyopathy	127	68815	0.595286	0.552715
44	Other nontraumatic intracranial haemorrhage	31	68911	-0.600054	0.552974
35	Cardiomyopathy	127	68815	-0.59482	0.553027
231	Subarachnoid haemorrhage	103	68839	0.594723	0.553342
107	Other cerebrovascular diseases	184	68758	0.593532	0.553554
187	Arterial embolism and thrombosis	90	68852	-0.592914	0.554738
237	Cerebral infarction	204	68738	0.590926	0.555223
39	Atherosclerosis	82	68860	0.591815	0.555618
109	Occlusion and stenosis of precerebral arteries, not resulting in cerebral infarction	64	68878	0.592493	0.555637
142	Other degenerative diseases of nervous system, not elsewhere classified	39	68903	-0.593854	0.556125
215	Subsequent myocardial infarction	71	68871	-0.591308	0.556215
46	Other nontraumatic intracranial haemorrhage	31	68911	0.594903	0.556366
94	Angina pectoris	2592	66350	-0.588206	0.556442
119	Other nontraumatic intracranial haemorrhage	31	68911	0.594624	0.55655
200	Stroke, not specified as haemorrhage or infarction	983	67959	-0.587923	0.556715
72	Stroke, not specified as haemorrhage or infarction	983	67959	-0.587645	0.556902
104	Chronic ischaemic heart disease	2200	66742	0.587261	0.557085
113	Arterial embolism and thrombosis	90	68852	0.589323	0.557134
171	Other degenerative diseases of nervous system, not elsewhere classified	39	68903	0.592204	0.557218
227	Subarachnoid haemorrhage	103	68839	0.588758	0.557321
210	Cardiomyopathy	127	68815	-0.587519	0.557903
195	Subsequent myocardial infarction	71	68871	-0.587886	0.558496
181	Acute myocardial infarction	1490	67452	0.585169	0.558519
47	Parkinson's disease	118	68824	0.58667	0.558552
163	Stroke, not specified as haemorrhage or infarction	983	67959	-0.585125	0.558595
159	Cardiomyopathy	127	68815	-0.586173	0.558804
146	Other venous embolism and thrombosis	55	68887	-0.588157	0.558875
50	Arterial embolism and thrombosis	90	68852	0.586698	0.558889
25	Subarachnoid haemorrhage	103	68839	-0.58632	0.558952
8	Transient cerebral ischaemic attacks and related syndromes	623	68319	0.584187	0.559302
157	Subarachnoid haemorrhage	103	68839	0.585737	0.559342
136	Chronic ischaemic heart disease	2200	66742	-0.583521	0.559598
180	Other nontraumatic intracranial haemorrhage	31	68911	0.589825	0.559721
102	Occlusion and stenosis of precerebral arteries, not resulting in cerebral infarction	64	68878	-0.58617	0.559852
119	Acute myocardial infarction	1490	67452	-0.583146	0.559879
8	Subarachnoid haemorrhage	103	68839	-0.584541	0.560144
213	Heart failure	363	68579	0.582778	0.560402
93	Essential (primary) hypertension	18994	49948	-0.581419	0.560962
119	Other venous embolism and thrombosis	55	68887	0.584786	0.561124
205	Essential (primary) hypertension	18994	49948	0.581119	0.561164
191	Occlusion and stenosis of precerebral arteries, not resulting in cerebral infarction	64	68878	-0.583639	0.561544
26	Unspecified dementia	30	68912	0.587066	0.561698
7	Transient cerebral ischaemic attacks and related syndromes	623	68319	-0.580348	0.561887
192	Other acute ischaemic heart diseases	156	68786	0.58092	0.562134
185	Other cerebrovascular diseases	184	68758	0.580622	0.562205
70	Atherosclerosis	82	68860	-0.58186	0.562273
45	Subarachnoid haemorrhage	103	68839	-0.581316	0.562307
220	Other acute ischaemic heart diseases	156	68786	-0.579985	0.562762
176	Cerebral infarction	204	68738	-0.579562	0.562849
115	Cerebral infarction	204	68738	0.579417	0.562947
149	Stroke, not specified as haemorrhage or infarction	983	67959	-0.577962	0.563418
141	Parkinson's disease	118	68824	0.579394	0.563434
229	Occlusion and stenosis of precerebral arteries, not resulting in cerebral infarction	64	68878	0.580684	0.56352
150	Essential (primary) hypertension	18994	49948	0.577619	0.563525
217	Subarachnoid haemorrhage	103	68839	0.579257	0.56369
98	Stroke, not specified as haemorrhage or infarction	983	67959	-0.576392	0.564479
124	Transient cerebral ischaemic attacks and related syndromes	623	68319	0.576253	0.564649
78	Stroke, not specified as haemorrhage or infarction	983	67959	0.575926	0.564794
75	Cerebral infarction	204	68738	-0.576559	0.564873
145	Cardiomyopathy	127	68815	0.576733	0.565145
30	Transient cerebral ischaemic attacks and related syndromes	623	68319	0.575427	0.565207
225	Transient cerebral ischaemic attacks and related syndromes	623	68319	-0.575392	0.565231
54	Atherosclerosis	82	68860	-0.577313	0.565324
91	Other acute ischaemic heart diseases	156	68786	0.575974	0.565463
185	Intracerebral haemorrhage	42	68900	-0.579423	0.565469
255	Parkinson's disease	118	68824	0.575911	0.565778
203	Arterial embolism and thrombosis	90	68852	0.576244	0.5659
42	Subsequent myocardial infarction	71	68871	0.575966	0.566482
233	Transient cerebral ischaemic attacks and related syndromes	623	68319	0.572988	0.566857
20	Intracerebral haemorrhage	42	68900	0.576957	0.56712
3	Other nontraumatic intracranial haemorrhage	31	68911	-0.578344	0.567346
53	Subsequent myocardial infarction	71	68871	-0.574564	0.567424
191	Cardiomyopathy	127	68815	0.573318	0.567447
9	Other acute ischaemic heart diseases	156	68786	-0.572472	0.567828
192	Cerebral infarction	204	68738	0.571422	0.568342
138	Unspecified dementia	30	68912	-0.57688	0.56847
157	Transient cerebral ischaemic attacks and related syndromes	623	68319	0.570561	0.5685
8	Other acute ischaemic heart diseases	156	68786	-0.571212	0.568679
49	Essential (primary) hypertension	18994	49948	0.5699	0.568749
177	Intracerebral haemorrhage	42	68900	0.574408	0.568827
175	Chronic ischaemic heart disease	2200	66742	-0.569648	0.568971
234	Other degenerative diseases of nervous system, not elsewhere classified	39	68903	-0.574424	0.569062
150	Stroke, not specified as haemorrhage or infarction	983	67959	0.569497	0.569145
180	Parkinson's disease	118	68824	-0.570747	0.569262
55	Other degenerative diseases of nervous system, not elsewhere classified	39	68903	0.574038	0.569322
62	Unspecified dementia	30	68912	-0.574935	0.569764
78	Other nontraumatic intracranial haemorrhage	31	68911	0.574534	0.569887
21	Transient cerebral ischaemic attacks and related syndromes	623	68319	0.568508	0.569892
49	Other nontraumatic intracranial haemorrhage	31	68911	-0.573386	0.570653
36	Angina pectoris	2592	66350	-0.566817	0.570884
250	Other cerebrovascular diseases	184	68758	-0.567603	0.570997
199	Cardiomyopathy	127	68815	-0.567915	0.571099
72	Parkinson's disease	118	68824	0.56791	0.57118
81	Arterial embolism and thrombosis	90	68852	0.568287	0.571267
233	Heart failure	363	68579	-0.566269	0.571558
2	Atherosclerosis	82	68860	-0.567542	0.571913
22	Cerebral infarction	204	68738	-0.565191	0.572565
16	Occlusion and stenosis of precerebral arteries, not resulting in cerebral infarction	64	68878	0.566994	0.572729
253	Unspecified dementia	30	68912	0.569598	0.573334
231	Arterial embolism and thrombosis	90	68852	0.565197	0.573357
198	Arterial embolism and thrombosis	90	68852	0.565143	0.573394
97	Atherosclerosis	82	68860	-0.565194	0.5735
10	Cardiomyopathy	127	68815	-0.563375	0.574176
95	Occlusion and stenosis of precerebral arteries, not resulting in cerebral infarction	64	68878	0.564789	0.57422
121	Heart failure	363	68579	-0.561735	0.574641
64	Cerebral infarction	204	68738	-0.561987	0.574741
100	Subsequent myocardial infarction	71	68871	0.563682	0.574769
66	Other nontraumatic intracranial haemorrhage	31	68911	0.56708	0.574874
54	Subarachnoid haemorrhage	103	68839	0.562056	0.575307
208	Unspecified dementia	30	68912	0.565854	0.575842
199	Arterial embolism and thrombosis	90	68852	-0.56105	0.57617
16	Cerebral infarction	204	68738	-0.559854	0.576193
70	Acute myocardial infarction	1490	67452	-0.558968	0.576264
110	Other degenerative diseases of nervous system, not elsewhere classified	39	68903	-0.562871	0.576826
55	Transient cerebral ischaemic attacks and related syndromes	623	68319	-0.558107	0.576969
1	Other nontraumatic intracranial haemorrhage	31	68911	0.563949	0.576974
177	Chronic ischaemic heart disease	2200	66742	0.55699	0.577587
156	Subarachnoid haemorrhage	103	68839	-0.55851	0.577717
254	Other venous embolism and thrombosis	55	68887	0.559988	0.5778
251	Acute myocardial infarction	1490	67452	-0.5566	0.577881
112	Chronic ischaemic heart disease	2200	66742	0.556399	0.577991
210	Other nontraumatic intracranial haemorrhage	31	68911	0.562355	0.578049
86	Subarachnoid haemorrhage	103	68839	-0.557755	0.578231
140	Parkinson's disease	118	68824	-0.556863	0.578682
229	Transient cerebral ischaemic attacks and related syndromes	623	68319	-0.555594	0.578685
146	Unspecified dementia	30	68912	0.561569	0.57872
229	Acute myocardial infarction	1490	67452	0.554757	0.57914
191	Angina pectoris	2592	66350	0.554642	0.579184
178	Chronic ischaemic heart disease	2200	66742	-0.554543	0.57926
242	Arterial embolism and thrombosis	90	68852	-0.556356	0.57936
226	Occlusion and stenosis of precerebral arteries, not resulting in cerebral infarction	64	68878	-0.557135	0.579406
115	Intracerebral haemorrhage	42	68900	0.558351	0.579638
245	Cardiomyopathy	127	68815	0.555124	0.57979
99	Stroke, not specified as haemorrhage or infarction	983	67959	-0.553854	0.579801
161	Subarachnoid haemorrhage	103	68839	0.555396	0.579837
21	Other venous embolism and thrombosis	55	68887	-0.556852	0.579925
144	Angina pectoris	2592	66350	-0.553119	0.580226
126	Angina pectoris	2592	66350	0.552912	0.580368
51	Heart failure	363	68579	-0.553284	0.580407
1	Cerebral infarction	204	68738	0.552876	0.580954
171	Acute myocardial infarction	1490	67452	-0.551946	0.581065
139	Cardiomyopathy	127	68815	-0.553083	0.581183
188	Other nontraumatic intracranial haemorrhage	31	68911	-0.555474	0.582685
130	Arterial embolism and thrombosis	90	68852	0.55107	0.582964
246	Other venous embolism and thrombosis	55	68887	-0.552162	0.583111
55	Unspecified dementia	30	68912	-0.554976	0.583163
4	Other acute ischaemic heart diseases	156	68786	-0.549522	0.583435
106	Heart failure	363	68579	-0.548404	0.583749
69	Other cerebrovascular diseases	184	68758	-0.548835	0.583784
91	Subsequent myocardial infarction	71	68871	-0.549823	0.584187
135	Other venous embolism and thrombosis	55	68887	-0.550171	0.584467
201	Subsequent myocardial infarction	71	68871	-0.549313	0.584536
40	Other degenerative diseases of nervous system, not elsewhere classified	39	68903	-0.551379	0.584597
180	Other cerebrovascular diseases	184	68758	-0.547047	0.585009
162	Other degenerative diseases of nervous system, not elsewhere classified	39	68903	0.550394	0.585266
3	Other venous embolism and thrombosis	55	68887	0.54858	0.585551
197	Cerebral infarction	204	68738	0.546137	0.585568
243	Other degenerative diseases of nervous system, not elsewhere classified	39	68903	0.549604	0.585804
182	Unspecified dementia	30	68912	0.550575	0.586136
210	Essential (primary) hypertension	18994	49948	-0.544214	0.586298
233	Atherosclerosis	82	68860	0.545304	0.587039
117	Atherosclerosis	82	68860	-0.544979	0.58726
181	Other venous embolism and thrombosis	55	68887	0.546026	0.587293
129	Other degenerative diseases of nervous system, not elsewhere classified	39	68903	0.547228	0.58742
156	Transient cerebral ischaemic attacks and related syndromes	623	68319	-0.542819	0.587445
242	Other degenerative diseases of nervous system, not elsewhere classified	39	68903	0.547059	0.587532
166	Arterial embolism and thrombosis	90	68852	0.542669	0.588711
3	Transient cerebral ischaemic attacks and related syndromes	623	68319	0.539941	0.589427
1	Subarachnoid haemorrhage	103	68839	0.541064	0.589639
82	Transient cerebral ischaemic attacks and related syndromes	623	68319	0.539361	0.589827
253	Acute myocardial infarction	1490	67452	0.538913	0.590024
50	Other cerebrovascular diseases	184	68758	0.53969	0.590063
22	Atherosclerosis	82	68860	-0.540294	0.590473
42	Other venous embolism and thrombosis	55	68887	-0.54131	0.590518
165	Other acute ischaemic heart diseases	156	68786	0.539097	0.590589
97	Cardiomyopathy	127	68815	-0.539117	0.590754
115	Arterial embolism and thrombosis	90	68852	-0.539583	0.590828
10	Transient cerebral ischaemic attacks and related syndromes	623	68319	0.537277	0.591265
40	Heart failure	363	68579	0.537333	0.591364
149	Chronic ischaemic heart disease	2200	66742	-0.536701	0.591525
39	Acute myocardial infarction	1490	67452	0.536599	0.591621
88	Acute myocardial infarction	1490	67452	-0.536581	0.591634
207	Other cerebrovascular diseases	184	68758	0.536617	0.592181
246	Other degenerative diseases of nervous system, not elsewhere classified	39	68903	0.539748	0.592517
135	Acute myocardial infarction	1490	67452	0.535066	0.592681
127	Subsequent myocardial infarction	71	68871	0.537302	0.592759
80	Other cerebrovascular diseases	184	68758	-0.535747	0.592781
179	Acute myocardial infarction	1490	67452	0.534826	0.592847
144	Subarachnoid haemorrhage	103	68839	0.536073	0.593072
116	Stroke, not specified as haemorrhage or infarction	983	67959	0.534213	0.593312
234	Other nontraumatic intracranial haemorrhage	31	68911	0.539547	0.593489
172	Other degenerative diseases of nervous system, not elsewhere classified	39	68903	-0.538202	0.593572
108	Atherosclerosis	82	68860	-0.535425	0.59382
131	Transient cerebral ischaemic attacks and related syndromes	623	68319	0.533476	0.593892
175	Essential (primary) hypertension	18994	49948	-0.532664	0.59427
224	Subsequent myocardial infarction	71	68871	0.53496	0.594367
223	Parkinson's disease	118	68824	0.533852	0.594452
178	Other cerebrovascular diseases	184	68758	0.53321	0.594531
248	Atherosclerosis	82	68860	0.534195	0.594667
201	Other degenerative diseases of nervous system, not elsewhere classified	39	68903	0.536592	0.594672
74	Atherosclerosis	82	68860	0.534163	0.594687
121	Stroke, not specified as haemorrhage or infarction	983	67959	-0.531898	0.594913
4	Occlusion and stenosis of precerebral arteries, not resulting in cerebral infarction	64	68878	-0.534115	0.595139
233	Intracerebral haemorrhage	42	68900	0.535443	0.595232
1	Atherosclerosis	82	68860	0.533214	0.595342
162	Arterial embolism and thrombosis	90	68852	0.532823	0.595482
34	Subarachnoid haemorrhage	103	68839	-0.53222	0.595728
226	Other venous embolism and thrombosis	55	68887	-0.533695	0.595739
16	Intracerebral haemorrhage	42	68900	0.534432	0.595926
214	Other venous embolism and thrombosis	55	68887	-0.533222	0.596065
85	Angina pectoris	2592	66350	0.529691	0.596368
241	Heart failure	363	68579	-0.529987	0.596443
26	Transient cerebral ischaemic attacks and related syndromes	623	68319	0.529466	0.596668
194	Cardiomyopathy	127	68815	-0.529967	0.597063
176	Other cerebrovascular diseases	184	68758	0.529534	0.597074
83	Other venous embolism and thrombosis	55	68887	-0.531328	0.597368
70	Other cerebrovascular diseases	184	68758	-0.529028	0.597424
175	Intracerebral haemorrhage	42	68900	0.532209	0.59745
213	Atherosclerosis	82	68860	-0.52984	0.597669
81	Occlusion and stenosis of precerebral arteries, not resulting in cerebral infarction	64	68878	0.530407	0.597691
14	Unspecified dementia	30	68912	0.533074	0.598041
87	Occlusion and stenosis of precerebral arteries, not resulting in cerebral infarction	64	68878	-0.5295	0.598313
118	Stroke, not specified as haemorrhage or infarction	983	67959	0.526596	0.59859
202	Stroke, not specified as haemorrhage or infarction	983	67959	-0.526446	0.598694
188	Cardiomyopathy	127	68815	0.526903	0.599184
30	Subarachnoid haemorrhage	103	68839	-0.526863	0.59943
64	Heart failure	363	68579	-0.52504	0.599874
152	Parkinson's disease	118	68824	0.52524	0.600407
211	Cardiomyopathy	127	68815	0.524882	0.600584
172	Other acute ischaemic heart diseases	156	68786	-0.524564	0.600632
45	Cerebral infarction	204	68738	-0.524273	0.600657
72	Other nontraumatic intracranial haemorrhage	31	68911	0.529023	0.600677
140	Stroke, not specified as haemorrhage or infarction	983	67959	0.522787	0.601237
5	Heart failure	363	68579	0.522273	0.601797
26	Intracerebral haemorrhage	42	68900	0.525326	0.602183
88	Atherosclerosis	82	68860	-0.523138	0.602303
143	Parkinson's disease	118	68824	-0.522071	0.602605
16	Subsequent myocardial infarction	71	68871	-0.522818	0.602748
79	Stroke, not specified as haemorrhage or infarction	983	67959	0.520362	0.602926
81	Other degenerative diseases of nervous system, not elsewhere classified	39	68903	-0.524236	0.603156
9	Acute myocardial infarction	1490	67452	-0.518653	0.604076
253	Cerebral infarction	204	68738	-0.518082	0.604962
41	Unspecified dementia	30	68912	0.522855	0.605044
245	Other cerebrovascular diseases	184	68758	0.51782	0.605206
69	Other degenerative diseases of nervous system, not elsewhere classified	39	68903	0.521031	0.605365
83	Transient cerebral ischaemic attacks and related syndromes	623	68319	-0.516906	0.605402
86	Parkinson's disease	118	68824	-0.517484	0.605793
246	Other acute ischaemic heart diseases	156	68786	-0.5171	0.605819
231	Atherosclerosis	82	68860	-0.51755	0.60618
169	Atherosclerosis	82	68860	-0.517084	0.606503
143	Other degenerative diseases of nervous system, not elsewhere classified	39	68903	-0.518698	0.606976
240	Other cerebrovascular diseases	184	68758	0.514426	0.607571
150	Other venous embolism and thrombosis	55	68887	-0.51642	0.607665
34	Other venous embolism and thrombosis	55	68887	-0.516253	0.607782
233	Angina pectoris	2592	66350	-0.513293	0.607787
193	Angina pectoris	2592	66350	0.512996	0.607994
5	Subsequent myocardial infarction	71	68871	-0.514919	0.608228
230	Essential (primary) hypertension	18994	49948	0.512573	0.608253
24	Subsequent myocardial infarction	71	68871	-0.514546	0.608487
53	Cardiomyopathy	127	68815	-0.513361	0.608594
199	Transient cerebral ischaemic attacks and related syndromes	623	68319	-0.511879	0.608914
41	Cerebral infarction	204	68738	-0.51213	0.609113
68	Occlusion and stenosis of precerebral arteries, not resulting in cerebral infarction	64	68878	0.513558	0.609354
44	Cardiomyopathy	127	68815	-0.51194	0.609585
212	Other cerebrovascular diseases	184	68758	-0.511508	0.609609
191	Arterial embolism and thrombosis	90	68852	-0.51202	0.609902
235	Cardiomyopathy	127	68815	0.511328	0.610014
116	Other acute ischaemic heart diseases	156	68786	-0.510766	0.610238
212	Chronic ischaemic heart disease	2200	66742	-0.509606	0.610375
169	Cerebral infarction	204	68738	0.510182	0.610475
36	Unspecified dementia	30	68912	-0.514375	0.610884
118	Chronic ischaemic heart disease	2200	66742	-0.507954	0.611533
140	Essential (primary) hypertension	18994	49948	-0.506743	0.612339
150	Arterial embolism and thrombosis	90	68852	-0.508512	0.61235
7	Essential (primary) hypertension	18994	49948	0.506533	0.612486
115	Other nontraumatic intracranial haemorrhage	31	68911	-0.511171	0.612968
54	Other cerebrovascular diseases	184	68758	-0.506534	0.613088
240	Other nontraumatic intracranial haemorrhage	31	68911	0.510871	0.613178
57	Essential (primary) hypertension	18994	49948	-0.504498	0.613915
115	Occlusion and stenosis of precerebral arteries, not resulting in cerebral infarction	64	68878	-0.506854	0.614023
249	Other cerebrovascular diseases	184	68758	0.50517	0.614044
112	Subsequent myocardial infarction	71	68871	0.506232	0.614281
98	Other nontraumatic intracranial haemorrhage	31	68911	-0.509108	0.614398
214	Cerebral infarction	204	68738	0.504351	0.614558
252	Other nontraumatic intracranial haemorrhage	31	68911	-0.508813	0.614603
21	Other acute ischaemic heart diseases	156	68786	0.504103	0.614901
239	Atherosclerosis	82	68860	-0.504948	0.614963
130	Essential (primary) hypertension	18994	49948	-0.502912	0.615029
85	Other cerebrovascular diseases	184	68758	-0.503491	0.61522
194	Other cerebrovascular diseases	184	68758	-0.502643	0.615816
89	Parkinson's disease	118	68824	0.503007	0.615902
201	Cerebral infarction	204	68738	-0.502433	0.615904
24	Angina pectoris	2592	66350	0.501529	0.616038
203	Chronic ischaemic heart disease	2200	66742	0.501495	0.616069
1	Other cerebrovascular diseases	184	68758	0.50192	0.616324
247	Unspecified dementia	30	68912	-0.506503	0.616329
186	Cardiomyopathy	127	68815	0.502063	0.616497
107	Parkinson's disease	118	68824	0.502089	0.616546
0	Other degenerative diseases of nervous system, not elsewhere classified	39	68903	0.504601	0.616748
215	Atherosclerosis	82	68860	-0.502269	0.616838
29	Unspecified dementia	30	68912	0.505747	0.616853
66	Other cerebrovascular diseases	184	68758	0.501163	0.616855
78	Arterial embolism and thrombosis	90	68852	-0.502042	0.616874
80	Other acute ischaemic heart diseases	156	68786	0.500998	0.61708
217	Other acute ischaemic heart diseases	156	68786	-0.500966	0.617103
125	Acute myocardial infarction	1490	67452	-0.500048	0.617112
248	Other acute ischaemic heart diseases	156	68786	0.500339	0.617542
200	Other acute ischaemic heart diseases	156	68786	0.499947	0.617818
242	Other cerebrovascular diseases	184	68758	-0.498952	0.61841
146	Other acute ischaemic heart diseases	156	68786	-0.498515	0.618824
102	Chronic ischaemic heart disease	2200	66742	-0.49747	0.618905
8	Unspecified dementia	30	68912	0.502651	0.619002
150	Atherosclerosis	82	68860	-0.499114	0.619049
224	Other acute ischaemic heart diseases	156	68786	0.498127	0.619097
139	Other nontraumatic intracranial haemorrhage	31	68911	0.50184	0.61944
21	Cardiomyopathy	127	68815	0.497853	0.619452
90	Subsequent myocardial infarction	71	68871	0.498622	0.619606
36	Transient cerebral ischaemic attacks and related syndromes	623	68319	0.49644	0.619756
240	Occlusion and stenosis of precerebral arteries, not resulting in cerebral infarction	64	68878	-0.498442	0.619905
74	Essential (primary) hypertension	18994	49948	-0.495498	0.620252
96	Atherosclerosis	82	68860	-0.496837	0.620647
98	Subsequent myocardial infarction	71	68871	0.496949	0.620779
106	Stroke, not specified as haemorrhage or infarction	983	67959	0.49483	0.620828
85	Essential (primary) hypertension	18994	49948	-0.494511	0.620948
190	Heart failure	363	68579	0.493942	0.621644
80	Unspecified dementia	30	68912	0.498824	0.621662
50	Other nontraumatic intracranial haemorrhage	31	68911	-0.498308	0.621898
219	Subsequent myocardial infarction	71	68871	-0.49497	0.622167
193	Cerebral infarction	204	68738	-0.4932	0.622401
183	Other acute ischaemic heart diseases	156	68786	-0.49333	0.622475
222	Other venous embolism and thrombosis	55	68887	-0.495099	0.622535
111	Stroke, not specified as haemorrhage or infarction	983	67959	0.492252	0.622648
188	Arterial embolism and thrombosis	90	68852	-0.493228	0.623063
177	Heart failure	363	68579	0.491823	0.623139
193	Heart failure	363	68579	0.491799	0.623156
228	Occlusion and stenosis of precerebral arteries, not resulting in cerebral infarction	64	68878	-0.493703	0.623231
178	Other nontraumatic intracranial haemorrhage	31	68911	-0.496353	0.623259
64	Stroke, not specified as haemorrhage or infarction	983	67959	-0.491061	0.62349
240	Parkinson's disease	118	68824	0.49212	0.623553
118	Other venous embolism and thrombosis	55	68887	-0.492988	0.624016
46	Occlusion and stenosis of precerebral arteries, not resulting in cerebral infarction	64	68878	-0.492372	0.624166
150	Other nontraumatic intracranial haemorrhage	31	68911	0.494958	0.624233
112	Other cerebrovascular diseases	184	68758	0.490568	0.624317
144	Arterial embolism and thrombosis	90	68852	-0.491356	0.624381
234	Unspecified dementia	30	68912	-0.494905	0.624391
65	Other venous embolism and thrombosis	55	68887	0.492419	0.624416
90	Transient cerebral ischaemic attacks and related syndromes	623	68319	0.489547	0.624624
209	Subarachnoid haemorrhage	103	68839	-0.490292	0.624977
200	Arterial embolism and thrombosis	90	68852	0.490043	0.625305
2	Unspecified dementia	30	68912	0.493583	0.625316
50	Other degenerative diseases of nervous system, not elsewhere classified	39	68903	0.492265	0.62536
33	Unspecified dementia	30	68912	0.493447	0.62541
174	Unspecified dementia	30	68912	-0.492793	0.625867
33	Other degenerative diseases of nervous system, not elsewhere classified	39	68903	0.49115	0.626143
25	Angina pectoris	2592	66350	-0.487194	0.626159
52	Other cerebrovascular diseases	184	68758	0.487927	0.626183
129	Subarachnoid haemorrhage	103	68839	-0.487861	0.626692
65	Other degenerative diseases of nervous system, not elsewhere classified	39	68903	0.489812	0.62708
72	Atherosclerosis	82	68860	0.487476	0.627234
201	Intracerebral haemorrhage	42	68900	-0.489288	0.627241
130	Heart failure	363	68579	-0.485817	0.627388
73	Atherosclerosis	82	68860	0.487163	0.627455
42	Unspecified dementia	30	68912	0.490438	0.62751
130	Parkinson's disease	118	68824	-0.486386	0.627599
7	Parkinson's disease	118	68824	0.486033	0.62785
155	Arterial embolism and thrombosis	90	68852	0.486278	0.627962
62	Cardiomyopathy	127	68815	-0.485101	0.628444
214	Intracerebral haemorrhage	42	68900	0.48756	0.628455
159	Arterial embolism and thrombosis	90	68852	-0.485468	0.628533
93	Transient cerebral ischaemic attacks and related syndromes	623	68319	-0.48335	0.629014
95	Other nontraumatic intracranial haemorrhage	31	68911	0.487799	0.629235
234	Other acute ischaemic heart diseases	156	68786	-0.483584	0.62936
128	Angina pectoris	2592	66350	-0.481854	0.629948
176	Other nontraumatic intracranial haemorrhage	31	68911	0.486728	0.629985
254	Unspecified dementia	30	68912	-0.486637	0.630171
51	Parkinson's disease	118	68824	0.482568	0.630301
93	Arterial embolism and thrombosis	90	68852	-0.482549	0.630597
87	Essential (primary) hypertension	18994	49948	0.480666	0.630757
131	Other nontraumatic intracranial haemorrhage	31	68911	-0.485588	0.630785
38	Chronic ischaemic heart disease	2200	66742	0.480022	0.631257
187	Other venous embolism and thrombosis	55	68887	-0.481944	0.631789
39	Arterial embolism and thrombosis	90	68852	-0.480678	0.631921
45	Cardiomyopathy	127	68815	-0.479958	0.632087
70	Other degenerative diseases of nervous system, not elsewhere classified	39	68903	-0.482462	0.632241
191	Other acute ischaemic heart diseases	156	68786	0.478987	0.63262
193	Unspecified dementia	30	68912	0.482688	0.632938
5	Arterial embolism and thrombosis	90	68852	-0.478752	0.633286
2	Subarachnoid haemorrhage	103	68839	0.478025	0.633652
107	Occlusion and stenosis of precerebral arteries, not resulting in cerebral infarction	64	68878	0.478388	0.634028
95	Subsequent myocardial infarction	71	68871	0.478108	0.63406
136	Other degenerative diseases of nervous system, not elsewhere classified	39	68903	-0.478874	0.634768
188	Parkinson's disease	118	68824	-0.476233	0.634792
184	Heart failure	363	68579	-0.475158	0.634958
239	Intracerebral haemorrhage	42	68900	0.478252	0.635008
133	Occlusion and stenosis of precerebral arteries, not resulting in cerebral infarction	64	68878	-0.476968	0.635031
90	Other cerebrovascular diseases	184	68758	-0.474948	0.635388
81	Parkinson's disease	118	68824	-0.47538	0.635399
63	Intracerebral haemorrhage	42	68900	0.47702	0.635878
97	Essential (primary) hypertension	18994	49948	-0.473402	0.63593
231	Stroke, not specified as haemorrhage or infarction	983	67959	0.473405	0.636027
235	Atherosclerosis	82	68860	0.474832	0.636182
149	Other cerebrovascular diseases	184	68758	-0.473605	0.636344
202	Other degenerative diseases of nervous system, not elsewhere classified	39	68903	0.476527	0.636424
247	Intracerebral haemorrhage	42	68900	0.476184	0.636468
147	Arterial embolism and thrombosis	90	68852	0.473535	0.636987
36	Chronic ischaemic heart disease	2200	66742	-0.471863	0.637068
24	Other cerebrovascular diseases	184	68758	0.472301	0.637272
29	Cardiomyopathy	127	68815	0.472518	0.637371
251	Other cerebrovascular diseases	184	68758	-0.471738	0.637673
72	Other cerebrovascular diseases	184	68758	0.471265	0.63801
245	Subarachnoid haemorrhage	103	68839	0.471871	0.638024
167	Essential (primary) hypertension	18994	49948	0.470207	0.63821
17	Other degenerative diseases of nervous system, not elsewhere classified	39	68903	-0.473981	0.638223
38	Cerebral infarction	204	68738	-0.470509	0.638494
243	Intracerebral haemorrhage	42	68900	-0.473251	0.638542
215	Intracerebral haemorrhage	42	68900	0.473109	0.638642
99	Other acute ischaemic heart diseases	156	68786	-0.470385	0.638738
230	Occlusion and stenosis of precerebral arteries, not resulting in cerebral infarction	64	68878	-0.471556	0.63887
117	Other degenerative diseases of nervous system, not elsewhere classified	39	68903	0.473062	0.638872
33	Other cerebrovascular diseases	184	68758	-0.469955	0.638943
162	Unspecified dementia	30	68912	0.474122	0.63896
23	Other acute ischaemic heart diseases	156	68786	0.470014	0.639003
43	Cerebral infarction	204	68738	-0.46974	0.639042
100	Other degenerative diseases of nervous system, not elsewhere classified	39	68903	0.472124	0.639535
249	Acute myocardial infarction	1490	67452	0.46814	0.63975
8	Subsequent myocardial infarction	71	68871	0.469959	0.639842
21	Arterial embolism and thrombosis	90	68852	0.469496	0.639861
215	Other degenerative diseases of nervous system, not elsewhere classified	39	68903	0.471078	0.640275
122	Unspecified dementia	30	68912	-0.471599	0.640738
231	Heart failure	363	68579	-0.466639	0.641036
14	Arterial embolism and thrombosis	90	68852	-0.467843	0.641038
100	Chronic ischaemic heart disease	2200	66742	0.466012	0.64125
183	Occlusion and stenosis of precerebral arteries, not resulting in cerebral infarction	64	68878	-0.468065	0.641351
71	Subarachnoid haemorrhage	103	68839	-0.466863	0.641591
86	Cardiomyopathy	127	68815	0.466546	0.641627
123	Atherosclerosis	82	68860	0.467163	0.641634
107	Cardiomyopathy	127	68815	0.466132	0.641923
102	Atherosclerosis	82	68860	-0.466727	0.641945
40	Acute myocardial infarction	1490	67452	-0.464759	0.642169
239	Subsequent myocardial infarction	71	68871	-0.466647	0.642199
203	Other nontraumatic intracranial haemorrhage	31	68911	0.469317	0.642232
218	Unspecified dementia	30	68912	0.469453	0.642253
164	Occlusion and stenosis of precerebral arteries, not resulting in cerebral infarction	64	68878	0.466784	0.642262
129	Atherosclerosis	82	68860	0.465763	0.642632
194	Angina pectoris	2592	66350	-0.463574	0.642989
217	Other venous embolism and thrombosis	55	68887	0.465887	0.643167
34	Unspecified dementia	30	68912	-0.46804	0.643252
11	Cardiomyopathy	127	68815	0.464238	0.643276
26	Heart failure	363	68579	-0.463284	0.643436
106	Essential (primary) hypertension	18994	49948	-0.462525	0.643708
46	Heart failure	363	68579	-0.462559	0.643955
94	Cerebral infarction	204	68738	0.462334	0.644334
66	Cardiomyopathy	127	68815	-0.462707	0.644369
246	Arterial embolism and thrombosis	90	68852	-0.463093	0.644425
48	Other acute ischaemic heart diseases	156	68786	0.462414	0.64443
188	Unspecified dementia	30	68912	-0.466264	0.644508
97	Subsequent myocardial infarction	71	68871	-0.463198	0.644656
135	Other cerebrovascular diseases	184	68758	-0.46192	0.644684
102	Arterial embolism and thrombosis	90	68852	0.462283	0.645004
243	Other nontraumatic intracranial haemorrhage	31	68911	0.465104	0.645213
28	Heart failure	363	68579	-0.460512	0.645422
153	Unspecified dementia	30	68912	0.46479	0.64555
221	Arterial embolism and thrombosis	90	68852	-0.461499	0.645563
241	Parkinson's disease	118	68824	0.461054	0.645613
182	Heart failure	363	68579	0.460156	0.645677
50	Cardiomyopathy	127	68815	-0.460746	0.645772
67	Other nontraumatic intracranial haemorrhage	31	68911	-0.464162	0.645879
144	Cardiomyopathy	127	68815	-0.460344	0.64606
63	Arterial embolism and thrombosis	90	68852	-0.460312	0.646411
248	Heart failure	363	68579	0.458807	0.646645
230	Subsequent myocardial infarction	71	68871	-0.460355	0.646685
51	Atherosclerosis	82	68860	0.459843	0.646857
253	Parkinson's disease	118	68824	-0.459292	0.646873
112	Subarachnoid haemorrhage	103	68839	0.459457	0.646881
79	Subsequent myocardial infarction	71	68871	0.460059	0.646897
43	Other degenerative diseases of nervous system, not elsewhere classified	39	68903	-0.461578	0.647013
145	Other nontraumatic intracranial haemorrhage	31	68911	0.462317	0.647187
166	Cerebral infarction	204	68738	-0.458264	0.64725
36	Occlusion and stenosis of precerebral arteries, not resulting in cerebral infarction	64	68878	-0.459391	0.647531
97	Other venous embolism and thrombosis	55	68887	-0.459363	0.647814
173	Heart failure	363	68579	0.456924	0.647996
195	Other acute ischaemic heart diseases	156	68786	-0.457263	0.648119
63	Subsequent myocardial infarction	71	68871	-0.458143	0.648265
202	Acute myocardial infarction	1490	67452	0.456209	0.648304
127	Occlusion and stenosis of precerebral arteries, not resulting in cerebral infarction	64	68878	-0.457779	0.648683
166	Other nontraumatic intracranial haemorrhage	31	68911	0.460187	0.648697
139	Parkinson's disease	118	68824	-0.456683	0.648743
88	Angina pectoris	2592	66350	-0.455549	0.64875
12	Subarachnoid haemorrhage	103	68839	0.456602	0.648926
163	Other venous embolism and thrombosis	55	68887	-0.457642	0.649043
149	Cardiomyopathy	127	68815	-0.45592	0.649229
55	Occlusion and stenosis of precerebral arteries, not resulting in cerebral infarction	64	68878	0.456937	0.649285
198	Parkinson's disease	118	68824	-0.455696	0.649451
40	Subsequent myocardial infarction	71	68871	-0.456418	0.649499
188	Other cerebrovascular diseases	184	68758	-0.455176	0.649519
85	Acute myocardial infarction	1490	67452	0.454312	0.649667
186	Atherosclerosis	82	68860	-0.45571	0.649815
158	Subarachnoid haemorrhage	103	68839	0.455311	0.64985
65	Arterial embolism and thrombosis	90	68852	-0.455353	0.649961
75	Other nontraumatic intracranial haemorrhage	31	68911	-0.458328	0.650015
81	Atherosclerosis	82	68860	0.455067	0.650275
31	Chronic ischaemic heart disease	2200	66742	0.453353	0.650336
156	Other nontraumatic intracranial haemorrhage	31	68911	0.457812	0.650384
255	Angina pectoris	2592	66350	0.453154	0.650473
52	Atherosclerosis	82	68860	-0.454729	0.650518
149	Cerebral infarction	204	68738	-0.453357	0.650773
243	Heart failure	363	68579	-0.452888	0.650898
160	Subarachnoid haemorrhage	103	68839	0.45364	0.651049
45	Intracerebral haemorrhage	42	68900	0.455235	0.651339
76	Essential (primary) hypertension	18994	49948	-0.451876	0.651361
125	Stroke, not specified as haemorrhage or infarction	983	67959	0.451505	0.651723
154	Unspecified dementia	30	68912	0.456067	0.651737
83	Cardiomyopathy	127	68815	0.451484	0.652415
68	Other acute ischaemic heart diseases	156	68786	-0.451254	0.652435
222	Other acute ischaemic heart diseases	156	68786	-0.450868	0.652712
155	Occlusion and stenosis of precerebral arteries, not resulting in cerebral infarction	64	68878	0.451579	0.65312
14	Chronic ischaemic heart disease	2200	66742	-0.449146	0.653368
40	Other venous embolism and thrombosis	55	68887	0.451441	0.653477
187	Chronic ischaemic heart disease	2200	66742	0.448334	0.653954
47	Other degenerative diseases of nervous system, not elsewhere classified	39	68903	0.451515	0.654183
10	Unspecified dementia	30	68912	-0.452416	0.654331
224	Intracerebral haemorrhage	42	68900	0.450796	0.654509
249	Cerebral infarction	204	68738	0.448148	0.654521
201	Acute myocardial infarction	1490	67452	-0.44729	0.654728
36	Cerebral infarction	204	68738	-0.447267	0.655156
185	Other venous embolism and thrombosis	55	68887	-0.44906	0.655183
232	Other degenerative diseases of nervous system, not elsewhere classified	39	68903	-0.450045	0.655232
125	Other acute ischaemic heart diseases	156	68786	-0.447352	0.655242
216	Subsequent myocardial infarction	71	68871	0.448174	0.655409
90	Stroke, not specified as haemorrhage or infarction	983	67959	0.446277	0.655493
75	Occlusion and stenosis of precerebral arteries, not resulting in cerebral infarction	64	68878	-0.448213	0.655534
140	Other nontraumatic intracranial haemorrhage	31	68911	-0.45049	0.655592
150	Intracerebral haemorrhage	42	68900	0.448899	0.655866
140	Atherosclerosis	82	68860	0.447122	0.655977
229	Subsequent myocardial infarction	71	68871	0.447128	0.656161
48	Other degenerative diseases of nervous system, not elsewhere classified	39	68903	0.44861	0.656258
16	Chronic ischaemic heart disease	2200	66742	-0.444792	0.656511
29	Subsequent myocardial infarction	71	68871	-0.446463	0.656638
246	Cardiomyopathy	127	68815	-0.445227	0.656917
88	Heart failure	363	68579	-0.444432	0.656993
224	Parkinson's disease	118	68824	0.444709	0.657349
118	Intracerebral haemorrhage	42	68900	0.446651	0.657474
176	Other venous embolism and thrombosis	55	68887	-0.445523	0.65772
37	Other degenerative diseases of nervous system, not elsewhere classified	39	68903	0.446258	0.657939
107	Unspecified dementia	30	68912	-0.446832	0.658314
44	Occlusion and stenosis of precerebral arteries, not resulting in cerebral infarction	64	68878	0.44425	0.658382
80	Chronic ischaemic heart disease	2200	66742	0.441753	0.658708
44	Subsequent myocardial infarction	71	68871	0.443461	0.658798
139	Unspecified dementia	30	68912	-0.446132	0.658812
114	Parkinson's disease	118	68824	0.442551	0.658906
145	Other cerebrovascular diseases	184	68758	0.44174	0.659196
14	Cerebral infarction	204	68738	-0.441516	0.659307
177	Angina pectoris	2592	66350	0.440637	0.65951
135	Occlusion and stenosis of precerebral arteries, not resulting in cerebral infarction	64	68878	0.442625	0.65955
244	Stroke, not specified as haemorrhage or infarction	983	67959	0.44057	0.659618
130	Cardiomyopathy	127	68815	-0.441224	0.659805
19	Other nontraumatic intracranial haemorrhage	31	68911	0.443792	0.660375
13	Transient cerebral ischaemic attacks and related syndromes	623	68319	-0.439192	0.660672
102	Cardiomyopathy	127	68815	0.4395	0.661049
73	Cerebral infarction	204	68738	0.438919	0.661185
194	Other acute ischaemic heart diseases	156	68786	-0.439017	0.661258
255	Atherosclerosis	82	68860	0.439394	0.661542
168	Atherosclerosis	82	68860	0.439348	0.661576
208	Transient cerebral ischaemic attacks and related syndromes	623	68319	-0.436971	0.662281
72	Other degenerative diseases of nervous system, not elsewhere classified	39	68903	0.439983	0.662439
14	Essential (primary) hypertension	18994	49948	-0.436319	0.662608
242	Heart failure	363	68579	-0.436384	0.662816
171	Other acute ischaemic heart diseases	156	68786	-0.436843	0.66283
120	Intracerebral haemorrhage	42	68900	-0.439065	0.662917
178	Intracerebral haemorrhage	42	68900	0.438515	0.663313
2	Cardiomyopathy	127	68815	-0.435876	0.66367
67	Acute myocardial infarction	1490	67452	0.434347	0.664097
179	Parkinson's disease	118	68824	0.43521	0.664209
206	Subarachnoid haemorrhage	103	68839	-0.435317	0.66425
189	Essential (primary) hypertension	18994	49948	0.433308	0.664794
228	Other venous embolism and thrombosis	55	68887	0.434897	0.665367
250	Arterial embolism and thrombosis	90	68852	-0.433431	0.665747
237	Other cerebrovascular diseases	184	68758	0.432507	0.665879
127	Other acute ischaemic heart diseases	156	68786	-0.432599	0.665904
121	Arterial embolism and thrombosis	90	68852	0.432659	0.666307
105	Other venous embolism and thrombosis	55	68887	-0.433587	0.666313
21	Occlusion and stenosis of precerebral arteries, not resulting in cerebral infarction	64	68878	0.432308	0.666991
247	Transient cerebral ischaemic attacks and related syndromes	623	68319	0.429868	0.667438
197	Unspecified dementia	30	68912	0.433801	0.667641
133	Heart failure	363	68579	0.429576	0.667757
218	Cerebral infarction	204	68738	0.429735	0.667841
181	Occlusion and stenosis of precerebral arteries, not resulting in cerebral infarction	64	68878	0.430861	0.668037
222	Transient cerebral ischaemic attacks and related syndromes	623	68319	0.428642	0.668329
49	Other degenerative diseases of nervous system, not elsewhere classified	39	68903	-0.430768	0.669068
158	Atherosclerosis	82	68860	-0.428464	0.669447
86	Heart failure	363	68579	0.42719	0.669492
89	Atherosclerosis	82	68860	-0.428293	0.669572
122	Other venous embolism and thrombosis	55	68887	0.428748	0.66981
21	Parkinson's disease	118	68824	-0.427483	0.669811
158	Cardiomyopathy	127	68815	0.427177	0.669976
154	Subarachnoid haemorrhage	103	68839	0.42727	0.670081
159	Acute myocardial infarction	1490	67452	0.426106	0.670089
177	Other acute ischaemic heart diseases	156	68786	0.426443	0.670374
3	Unspecified dementia	30	68912	-0.429873	0.670463
128	Subarachnoid haemorrhage	103	68839	0.4261	0.67093
17	Subsequent myocardial infarction	71	68871	0.426014	0.671401
25	Subsequent myocardial infarction	71	68871	-0.425631	0.67168
105	Unspecified dementia	30	68912	-0.428102	0.671737
207	Acute myocardial infarction	1490	67452	-0.423075	0.672299
58	Occlusion and stenosis of precerebral arteries, not resulting in cerebral infarction	64	68878	-0.424488	0.672654
94	Chronic ischaemic heart disease	2200	66742	0.422368	0.672795
59	Cardiomyopathy	127	68815	-0.421509	0.674099
63	Heart failure	363	68579	0.42069	0.674228
184	Cardiomyopathy	127	68815	0.421147	0.674363
31	Cardiomyopathy	127	68815	0.420578	0.674777
244	Other cerebrovascular diseases	184	68758	-0.419825	0.675103
107	Other degenerative diseases of nervous system, not elsewhere classified	39	68903	0.422328	0.675164
2	Other degenerative diseases of nervous system, not elsewhere classified	39	68903	0.422001	0.675399
19	Subsequent myocardial infarction	71	68871	-0.420446	0.675445
68	Other cerebrovascular diseases	184	68758	-0.419078	0.675648
154	Arterial embolism and thrombosis	90	68852	-0.419686	0.675724
139	Subarachnoid haemorrhage	103	68839	0.418612	0.676377
160	Subsequent myocardial infarction	71	68871	0.418962	0.676524
68	Parkinson's disease	118	68824	-0.41794	0.676755
116	Other cerebrovascular diseases	184	68758	0.417408	0.676867
210	Intracerebral haemorrhage	42	68900	-0.419699	0.676893
215	Other venous embolism and thrombosis	55	68887	0.418789	0.677028
127	Stroke, not specified as haemorrhage or infarction	983	67959	-0.416396	0.677209
104	Parkinson's disease	118	68824	-0.416902	0.677511
60	Atherosclerosis	82	68860	0.417122	0.67769
167	Intracerebral haemorrhage	42	68900	-0.418439	0.677808
252	Other acute ischaemic heart diseases	156	68786	0.41596	0.678012
185	Other nontraumatic intracranial haemorrhage	31	68911	-0.419185	0.678065
135	Parkinson's disease	118	68824	0.415296	0.678683
222	Other nontraumatic intracranial haemorrhage	31	68911	-0.418314	0.678694
141	Arterial embolism and thrombosis	90	68852	0.415427	0.678827
148	Arterial embolism and thrombosis	90	68852	0.4153	0.67892
9	Stroke, not specified as haemorrhage or infarction	983	67959	-0.41399	0.67897
217	Cardiomyopathy	127	68815	-0.414215	0.679418
55	Atherosclerosis	82	68860	-0.414439	0.679645
222	Chronic ischaemic heart disease	2200	66742	0.4123	0.680157
123	Subarachnoid haemorrhage	103	68839	0.412947	0.68051
70	Angina pectoris	2592	66350	0.411584	0.680676
147	Subarachnoid haemorrhage	103	68839	-0.412579	0.680779
169	Occlusion and stenosis of precerebral arteries, not resulting in cerebral infarction	64	68878	-0.413004	0.681004
46	Subsequent myocardial infarction	71	68871	-0.412745	0.681053
240	Acute myocardial infarction	1490	67452	0.411091	0.681062
139	Subsequent myocardial infarction	71	68871	0.412463	0.681258
3	Other cerebrovascular diseases	184	68758	0.41137	0.681281
91	Heart failure	363	68579	-0.410998	0.681314
183	Parkinson's disease	118	68824	-0.411599	0.681384
36	Other venous embolism and thrombosis	55	68887	0.412624	0.681514
38	Occlusion and stenosis of precerebral arteries, not resulting in cerebral infarction	64	68878	-0.412059	0.681692
93	Angina pectoris	2592	66350	0.409853	0.681945
118	Acute myocardial infarction	1490	67452	-0.409806	0.682005
138	Occlusion and stenosis of precerebral arteries, not resulting in cerebral infarction	64	68878	0.411556	0.682059
178	Other venous embolism and thrombosis	55	68887	-0.411735	0.682161
109	Cerebral infarction	204	68738	0.409939	0.68228
109	Transient cerebral ischaemic attacks and related syndromes	623	68319	0.409403	0.682382
81	Cardiomyopathy	127	68815	-0.410025	0.682482
69	Cardiomyopathy	127	68815	-0.409618	0.682779
35	Cerebral infarction	204	68738	-0.409253	0.682783
106	Atherosclerosis	82	68860	-0.41005	0.682849
162	Other venous embolism and thrombosis	55	68887	-0.41069	0.682922
24	Other nontraumatic intracranial haemorrhage	31	68911	-0.412402	0.682975
158	Other degenerative diseases of nervous system, not elsewhere classified	39	68903	0.411533	0.682991
55	Acute myocardial infarction	1490	67452	-0.408303	0.683107
61	Occlusion and stenosis of precerebral arteries, not resulting in cerebral infarction	64	68878	-0.409893	0.683272
246	Intracerebral haemorrhage	42	68900	0.410801	0.683355
100	Unspecified dementia	30	68912	-0.411839	0.683484
242	Parkinson's disease	118	68824	-0.408679	0.68352
138	Other cerebrovascular diseases	184	68758	-0.408152	0.683637
145	Unspecified dementia	30	68912	-0.411382	0.683814
163	Subarachnoid haemorrhage	103	68839	-0.408207	0.683975
2	Subsequent myocardial infarction	71	68871	0.408551	0.684113
102	Subarachnoid haemorrhage	103	68839	0.407855	0.684232
121	Other cerebrovascular diseases	184	68758	-0.407234	0.68431
41	Subsequent myocardial infarction	71	68871	-0.407788	0.684671
200	Occlusion and stenosis of precerebral arteries, not resulting in cerebral infarction	64	68878	-0.407733	0.68485
217	Transient cerebral ischaemic attacks and related syndromes	623	68319	-0.405911	0.684945
81	Other nontraumatic intracranial haemorrhage	31	68911	0.409589	0.685016
55	Other nontraumatic intracranial haemorrhage	31	68911	-0.408431	0.685856
129	Occlusion and stenosis of precerebral arteries, not resulting in cerebral infarction	64	68878	0.406155	0.686003
166	Chronic ischaemic heart disease	2200	66742	0.40432	0.686014
113	Unspecified dementia	30	68912	0.408069	0.686219
32	Heart failure	363	68579	0.404259	0.686259
187	Occlusion and stenosis of precerebral arteries, not resulting in cerebral infarction	64	68878	-0.405353	0.68659
202	Intracerebral haemorrhage	42	68900	0.406292	0.686637
71	Other acute ischaemic heart diseases	156	68786	-0.403462	0.687161
52	Occlusion and stenosis of precerebral arteries, not resulting in cerebral infarction	64	68878	0.40456	0.687168
75	Transient cerebral ischaemic attacks and related syndromes	623	68319	0.402668	0.687328
136	Subsequent myocardial infarction	71	68871	-0.403668	0.687685
129	Parkinson's disease	118	68824	0.402798	0.687829
188	Stroke, not specified as haemorrhage or infarction	983	67959	0.401842	0.687886
144	Chronic ischaemic heart disease	2200	66742	0.401626	0.687996
189	Intracerebral haemorrhage	42	68900	-0.404193	0.688169
0	Arterial embolism and thrombosis	90	68852	-0.401471	0.689034
164	Cardiomyopathy	127	68815	-0.400983	0.68911
229	Cerebral infarction	204	68738	0.400464	0.689233
172	Cerebral infarction	204	68738	-0.400458	0.689238
0	Other venous embolism and thrombosis	55	68887	0.401396	0.68971
213	Cardiomyopathy	127	68815	0.400075	0.689776
17	Stroke, not specified as haemorrhage or infarction	983	67959	0.398738	0.690171
4	Other cerebrovascular diseases	184	68758	-0.39907	0.690304
131	Intracerebral haemorrhage	42	68900	0.401104	0.690424
227	Occlusion and stenosis of precerebral arteries, not resulting in cerebral infarction	64	68878	0.400111	0.690426
254	Intracerebral haemorrhage	42	68900	0.400368	0.690962
98	Arterial embolism and thrombosis	90	68852	-0.398693	0.691072
44	Angina pectoris	2592	66350	0.397013	0.691388
213	Acute myocardial infarction	1490	67452	0.395259	0.692706
101	Stroke, not specified as haemorrhage or infarction	983	67959	-0.39508	0.692867
130	Angina pectoris	2592	66350	-0.394558	0.693199
65	Transient cerebral ischaemic attacks and related syndromes	623	68319	-0.394477	0.693362
180	Occlusion and stenosis of precerebral arteries, not resulting in cerebral infarction	64	68878	0.39594	0.693484
92	Cerebral infarction	204	68738	0.394478	0.69364
234	Cerebral infarction	204	68738	-0.39439	0.693705
143	Chronic ischaemic heart disease	2200	66742	-0.393816	0.693753
103	Other acute ischaemic heart diseases	156	68786	-0.394061	0.694075
151	Cardiomyopathy	127	68815	-0.394216	0.694086
176	Cardiomyopathy	127	68815	-0.39397	0.694267
61	Acute myocardial infarction	1490	67452	0.392992	0.694379
68	Transient cerebral ischaemic attacks and related syndromes	623	68319	0.393089	0.694386
237	Acute myocardial infarction	1490	67452	-0.391985	0.695123
215	Arterial embolism and thrombosis	90	68852	0.392267	0.695795
207	Cerebral infarction	204	68738	-0.391113	0.696122
100	Cardiomyopathy	127	68815	0.391404	0.696158
31	Other acute ischaemic heart diseases	156	68786	0.390529	0.69668
56	Other nontraumatic intracranial haemorrhage	31	68911	0.393486	0.69674
6	Unspecified dementia	30	68912	0.393421	0.696884
210	Heart failure	363	68579	-0.389775	0.696929
159	Other venous embolism and thrombosis	55	68887	-0.391437	0.697013
180	Other degenerative diseases of nervous system, not elsewhere classified	39	68903	-0.392308	0.697021
93	Stroke, not specified as haemorrhage or infarction	983	67959	-0.389387	0.697072
62	Subarachnoid haemorrhage	103	68839	-0.390228	0.69718
155	Transient cerebral ischaemic attacks and related syndromes	623	68319	0.389261	0.697214
24	Occlusion and stenosis of precerebral arteries, not resulting in cerebral infarction	64	68878	0.390863	0.697215
77	Arterial embolism and thrombosis	90	68852	-0.390044	0.697433
208	Angina pectoris	2592	66350	-0.388254	0.697857
177	Acute myocardial infarction	1490	67452	0.388114	0.697984
97	Arterial embolism and thrombosis	90	68852	-0.388904	0.698272
113	Acute myocardial infarction	1490	67452	-0.387472	0.69846
190	Transient cerebral ischaemic attacks and related syndromes	623	68319	-0.387415	0.698579
33	Cerebral infarction	204	68738	0.387448	0.698828
149	Other degenerative diseases of nervous system, not elsewhere classified	39	68903	-0.389577	0.699023
53	Arterial embolism and thrombosis	90	68852	0.387663	0.699188
225	Other degenerative diseases of nervous system, not elsewhere classified	39	68903	-0.389285	0.699234
7	Unspecified dementia	30	68912	0.390131	0.699288
211	Subsequent myocardial infarction	71	68871	-0.387818	0.699324
184	Other cerebrovascular diseases	184	68758	-0.386705	0.699422
158	Occlusion and stenosis of precerebral arteries, not resulting in cerebral infarction	64	68878	-0.387688	0.699552
126	Stroke, not specified as haemorrhage or infarction	983	67959	-0.385791	0.699733
64	Other cerebrovascular diseases	184	68758	-0.385848	0.700055
221	Cerebral infarction	204	68738	0.385518	0.700255
158	Acute myocardial infarction	1490	67452	-0.384847	0.700403
18	Transient cerebral ischaemic attacks and related syndromes	623	68319	-0.384096	0.701037
35	Parkinson's disease	118	68824	-0.384788	0.70109
185	Cardiomyopathy	127	68815	0.384444	0.701295
188	Atherosclerosis	82	68860	0.384683	0.701477
174	Other acute ischaemic heart diseases	156	68786	0.384002	0.701501
117	Chronic ischaemic heart disease	2200	66742	-0.383326	0.701513
119	Parkinson's disease	118	68824	-0.383919	0.701732
172	Unspecified dementia	30	68912	0.386417	0.702006
29	Other venous embolism and thrombosis	55	68887	0.384484	0.702128
204	Subarachnoid haemorrhage	103	68839	-0.383434	0.702194
158	Transient cerebral ischaemic attacks and related syndromes	623	68319	0.38244	0.702263
171	Atherosclerosis	82	68860	0.383579	0.702293
233	Other venous embolism and thrombosis	55	68887	0.383871	0.70258
180	Atherosclerosis	82	68860	-0.382797	0.70287
98	Other degenerative diseases of nervous system, not elsewhere classified	39	68903	0.38362	0.703396
248	Transient cerebral ischaemic attacks and related syndromes	623	68319	-0.380814	0.703469
64	Unspecified dementia	30	68912	0.383726	0.703978
51	Cardiomyopathy	127	68815	-0.380578	0.704155
182	Subsequent myocardial infarction	71	68871	-0.380379	0.704814
104	Intracerebral haemorrhage	42	68900	0.381449	0.704837
189	Transient cerebral ischaemic attacks and related syndromes	623	68319	-0.378869	0.704912
177	Stroke, not specified as haemorrhage or infarction	983	67959	0.378337	0.70526
49	Heart failure	363	68579	0.378186	0.705511
87	Cerebral infarction	204	68738	-0.377708	0.70604
200	Angina pectoris	2592	66350	0.377192	0.70606
178	Cardiomyopathy	127	68815	-0.377723	0.70627
245	Other venous embolism and thrombosis	55	68887	-0.378594	0.706472
76	Chronic ischaemic heart disease	2200	66742	-0.376451	0.706616
18	Atherosclerosis	82	68860	-0.377631	0.70669
199	Intracerebral haemorrhage	42	68900	0.378702	0.706861
231	Intracerebral haemorrhage	42	68900	-0.378097	0.707307
105	Parkinson's disease	118	68824	0.375974	0.707615
104	Subsequent myocardial infarction	71	68871	0.376571	0.707629
218	Other nontraumatic intracranial haemorrhage	31	68911	-0.378453	0.707755
33	Transient cerebral ischaemic attacks and related syndromes	623	68319	-0.374788	0.707944
133	Atherosclerosis	82	68860	0.375923	0.707954
248	Other nontraumatic intracranial haemorrhage	31	68911	0.377248	0.708643
2	Occlusion and stenosis of precerebral arteries, not resulting in cerebral infarction	64	68878	-0.374762	0.709094
205	Intracerebral haemorrhage	42	68900	0.375469	0.709245
100	Transient cerebral ischaemic attacks and related syndromes	623	68319	0.372509	0.709639
34	Cerebral infarction	204	68738	0.371206	0.710868
193	Acute myocardial infarction	1490	67452	-0.369545	0.711772
119	Stroke, not specified as haemorrhage or infarction	983	67959	0.369497	0.711835
29	Parkinson's disease	118	68824	0.370166	0.711926
243	Other acute ischaemic heart diseases	156	68786	0.369797	0.712036
214	Subsequent myocardial infarction	71	68871	0.370517	0.712114
237	Angina pectoris	2592	66350	-0.36824	0.712722
178	Atherosclerosis	82	68860	-0.369136	0.712987
65	Acute myocardial infarction	1490	67452	-0.367893	0.713003
173	Other degenerative diseases of nervous system, not elsewhere classified	39	68903	-0.370534	0.71304
4	Acute myocardial infarction	1490	67452	-0.366755	0.713852
24	Transient cerebral ischaemic attacks and related syndromes	623	68319	-0.366692	0.713971
19	Unspecified dementia	30	68912	0.369638	0.714335
253	Subarachnoid haemorrhage	103	68839	0.365745	0.715311
177	Occlusion and stenosis of precerebral arteries, not resulting in cerebral infarction	64	68878	-0.366181	0.715454
9	Other degenerative diseases of nervous system, not elsewhere classified	39	68903	0.367138	0.715551
98	Cerebral infarction	204	68738	-0.364563	0.715815
112	Other nontraumatic intracranial haemorrhage	31	68911	-0.367408	0.715891
25	Occlusion and stenosis of precerebral arteries, not resulting in cerebral infarction	64	68878	0.365415	0.716023
193	Other degenerative diseases of nervous system, not elsewhere classified	39	68903	0.366393	0.716102
243	Subsequent myocardial infarction	71	68871	0.365116	0.716124
225	Atherosclerosis	82	68860	-0.364908	0.716129
90	Subarachnoid haemorrhage	103	68839	0.364464	0.716263
128	Occlusion and stenosis of precerebral arteries, not resulting in cerebral infarction	64	68878	0.36469	0.716562
70	Essential (primary) hypertension	18994	49948	0.363019	0.716593
142	Acute myocardial infarction	1490	67452	0.362648	0.716917
80	Heart failure	363	68579	0.362576	0.717131
179	Cerebral infarction	204	68738	-0.36265	0.717242
154	Occlusion and stenosis of precerebral arteries, not resulting in cerebral infarction	64	68878	-0.363348	0.717559
31	Parkinson's disease	118	68824	0.362547	0.717595
7	Angina pectoris	2592	66350	-0.361383	0.71784
10	Other nontraumatic intracranial haemorrhage	31	68911	-0.364273	0.718207
11	Stroke, not specified as haemorrhage or infarction	983	67959	-0.360803	0.718323
73	Other nontraumatic intracranial haemorrhage	31	68911	-0.363877	0.7185
72	Unspecified dementia	30	68912	-0.363594	0.718795
47	Intracerebral haemorrhage	42	68900	-0.362442	0.718881
76	Other nontraumatic intracranial haemorrhage	31	68911	0.363086	0.719084
161	Chronic ischaemic heart disease	2200	66742	0.359506	0.719249
251	Other nontraumatic intracranial haemorrhage	31	68911	-0.362279	0.719681
126	Occlusion and stenosis of precerebral arteries, not resulting in cerebral infarction	64	68878	-0.360412	0.719742
197	Other acute ischaemic heart diseases	156	68786	-0.358871	0.720178
91	Chronic ischaemic heart disease	2200	66742	-0.3578	0.720525
192	Cardiomyopathy	127	68815	-0.358444	0.720609
244	Atherosclerosis	82	68860	-0.35873	0.720728
9	Cardiomyopathy	127	68815	0.358243	0.720758
110	Acute myocardial infarction	1490	67452	0.357002	0.721138
139	Other degenerative diseases of nervous system, not elsewhere classified	39	68903	0.359493	0.721214
125	Cardiomyopathy	127	68815	0.357606	0.721235
99	Unspecified dementia	30	68912	-0.360059	0.721409
74	Transient cerebral ischaemic attacks and related syndromes	623	68319	-0.356547	0.72155
57	Unspecified dementia	30	68912	0.359359	0.721927
229	Cardiomyopathy	127	68815	0.356603	0.721983
58	Other cerebrovascular diseases	184	68758	-0.356149	0.722137
37	Subsequent myocardial infarction	71	68871	0.356658	0.722418
16	Heart failure	363	68579	0.355005	0.722791
179	Stroke, not specified as haemorrhage or infarction	983	67959	0.354317	0.723175
168	Other cerebrovascular diseases	184	68758	0.354572	0.723317
28	Parkinson's disease	118	68824	-0.354654	0.723485
106	Cerebral infarction	204	68738	0.353985	0.723715
115	Other degenerative diseases of nervous system, not elsewhere classified	39	68903	-0.355357	0.724285
60	Chronic ischaemic heart disease	2200	66742	0.352548	0.724459
146	Acute myocardial infarction	1490	67452	0.352127	0.724791
169	Unspecified dementia	30	68912	0.355329	0.724913
145	Other venous embolism and thrombosis	55	68887	0.353614	0.725004
66	Heart failure	363	68579	0.35193	0.725094
16	Essential (primary) hypertension	18994	49948	-0.35135	0.725328
53	Other venous embolism and thrombosis	55	68887	-0.353141	0.725356
110	Other venous embolism and thrombosis	55	68887	0.351765	0.726381
69	Other acute ischaemic heart diseases	156	68786	0.350509	0.726431
152	Unspecified dementia	30	68912	0.353016	0.726628
65	Subarachnoid haemorrhage	103	68839	-0.350506	0.726679
93	Cerebral infarction	204	68738	0.34993	0.726752
151	Other nontraumatic intracranial haemorrhage	31	68911	-0.352135	0.727197
208	Intracerebral haemorrhage	42	68900	0.3512	0.727235
219	Other cerebrovascular diseases	184	68758	-0.348946	0.727528
10	Occlusion and stenosis of precerebral arteries, not resulting in cerebral infarction	64	68878	-0.34975	0.727691
19	Other cerebrovascular diseases	184	68758	-0.348612	0.727779
27	Cerebral infarction	204	68738	0.347813	0.728339
165	Other nontraumatic intracranial haemorrhage	31	68911	-0.350588	0.728346
216	Other venous embolism and thrombosis	55	68887	-0.349083	0.728383
253	Arterial embolism and thrombosis	90	68852	0.348302	0.728433
125	Subsequent myocardial infarction	71	68871	-0.348536	0.728481
242	Angina pectoris	2592	66350	0.3471	0.728542
126	Other acute ischaemic heart diseases	156	68786	-0.347368	0.728784
4	Subsequent myocardial infarction	71	68871	0.348014	0.728872
90	Other venous embolism and thrombosis	55	68887	0.3482	0.729041
251	Other acute ischaemic heart diseases	156	68786	-0.346831	0.729186
85	Unspecified dementia	30	68912	-0.349397	0.729313
188	Other venous embolism and thrombosis	55	68887	0.347694	0.729419
7	Atherosclerosis	82	68860	-0.347078	0.72943
236	Other cerebrovascular diseases	184	68758	0.346189	0.729596
25	Atherosclerosis	82	68860	-0.346087	0.730172
35	Stroke, not specified as haemorrhage or infarction	983	67959	0.344949	0.730205
50	Parkinson's disease	118	68824	0.345668	0.730211
167	Parkinson's disease	118	68824	0.345232	0.730538
183	Essential (primary) hypertension	18994	49948	-0.343857	0.730956
101	Other degenerative diseases of nervous system, not elsewhere classified	39	68903	-0.346299	0.731026
26	Subarachnoid haemorrhage	103	68839	0.344646	0.731069
52	Other degenerative diseases of nervous system, not elsewhere classified	39	68903	0.346156	0.731132
72	Angina pectoris	2592	66350	-0.343334	0.731373
49	Angina pectoris	2592	66350	0.343036	0.731597
19	Heart failure	363	68579	-0.343236	0.731618
19	Stroke, not specified as haemorrhage or infarction	983	67959	0.343059	0.731625
86	Occlusion and stenosis of precerebral arteries, not resulting in cerebral infarction	64	68878	0.344452	0.731651
124	Subsequent myocardial infarction	71	68871	0.343991	0.731883
203	Heart failure	363	68579	0.34281	0.731938
88	Subarachnoid haemorrhage	103	68839	-0.343389	0.73201
6	Subarachnoid haemorrhage	103	68839	-0.342784	0.732465
134	Other degenerative diseases of nervous system, not elsewhere classified	39	68903	-0.344263	0.732544
125	Occlusion and stenosis of precerebral arteries, not resulting in cerebral infarction	64	68878	-0.343048	0.732702
95	Arterial embolism and thrombosis	90	68852	-0.342397	0.732857
182	Other cerebrovascular diseases	184	68758	-0.341725	0.732947
29	Arterial embolism and thrombosis	90	68852	0.342012	0.733146
104	Heart failure	363	68579	0.341092	0.73323
123	Angina pectoris	2592	66350	-0.340645	0.733396
10	Parkinson's disease	118	68824	0.341295	0.733492
46	Cerebral infarction	204	68738	0.340937	0.733502
164	Stroke, not specified as haemorrhage or infarction	983	67959	0.34017	0.733799
131	Atherosclerosis	82	68860	-0.341029	0.733962
58	Atherosclerosis	82	68860	0.340547	0.734324
30	Unspecified dementia	30	68912	0.342401	0.734515
177	Essential (primary) hypertension	18994	49948	0.338343	0.735107
106	Other venous embolism and thrombosis	55	68887	0.339907	0.735244
248	Cerebral infarction	204	68738	0.337974	0.73573
210	Unspecified dementia	30	68912	-0.340585	0.735869
156	Acute myocardial infarction	1490	67452	-0.337372	0.735882
108	Parkinson's disease	118	68824	-0.338045	0.735933
235	Intracerebral haemorrhage	42	68900	-0.339426	0.736019
91	Stroke, not specified as haemorrhage or infarction	983	67959	-0.336585	0.7365
244	Cardiomyopathy	127	68815	-0.336653	0.736936
235	Occlusion and stenosis of precerebral arteries, not resulting in cerebral infarction	64	68878	0.336736	0.737433
138	Cardiomyopathy	127	68815	-0.33565	0.737691
192	Arterial embolism and thrombosis	90	68852	0.335772	0.737831
20	Other degenerative diseases of nervous system, not elsewhere classified	39	68903	-0.337118	0.737881
135	Atherosclerosis	82	68860	-0.335803	0.737886
165	Intracerebral haemorrhage	42	68900	0.336885	0.73792
27	Angina pectoris	2592	66350	0.334573	0.737972
132	Other nontraumatic intracranial haemorrhage	31	68911	0.337546	0.738055
25	Chronic ischaemic heart disease	2200	66742	-0.334105	0.73833
179	Other cerebrovascular diseases	184	68758	0.334464	0.73841
121	Cardiomyopathy	127	68815	-0.334694	0.738411
140	Cardiomyopathy	127	68815	0.334469	0.73858
32	Parkinson's disease	118	68824	-0.334177	0.738842
34	Other nontraumatic intracranial haemorrhage	31	68911	0.336243	0.739027
213	Angina pectoris	2592	66350	0.333095	0.739087
252	Stroke, not specified as haemorrhage or infarction	983	67959	0.332945	0.739245
85	Stroke, not specified as haemorrhage or infarction	983	67959	0.332497	0.739583
86	Subsequent myocardial infarction	71	68871	0.333682	0.739614
26	Other nontraumatic intracranial haemorrhage	31	68911	0.335322	0.739714
103	Cerebral infarction	204	68738	-0.332651	0.739739
131	Subarachnoid haemorrhage	103	68839	-0.332939	0.739861
66	Chronic ischaemic heart disease	2200	66742	-0.331619	0.740206
12	Atherosclerosis	82	68860	-0.332689	0.740226
111	Other acute ischaemic heart diseases	156	68786	0.331239	0.740909
241	Essential (primary) hypertension	18994	49948	-0.330168	0.741275
77	Other acute ischaemic heart diseases	156	68786	-0.330114	0.741758
226	Other degenerative diseases of nervous system, not elsewhere classified	39	68903	0.331608	0.742005
99	Other venous embolism and thrombosis	55	68887	-0.330638	0.742196
38	Essential (primary) hypertension	18994	49948	-0.328888	0.742243
205	Cardiomyopathy	127	68815	0.32892	0.742761
108	Heart failure	363	68579	0.327577	0.743418
71	Parkinson's disease	118	68824	-0.328054	0.743455
135	Subarachnoid haemorrhage	103	68839	-0.328033	0.743558
136	Subarachnoid haemorrhage	103	68839	0.32795	0.74362
65	Unspecified dementia	30	68912	-0.330107	0.743689
7	Arterial embolism and thrombosis	90	68852	-0.327884	0.743767
186	Transient cerebral ischaemic attacks and related syndromes	623	68319	0.326668	0.744027
6	Intracerebral haemorrhage	42	68900	-0.328442	0.744247
82	Parkinson's disease	118	68824	0.326834	0.744375
190	Subsequent myocardial infarction	71	68871	0.327195	0.744495
237	Parkinson's disease	118	68824	-0.326293	0.744783
140	Other cerebrovascular diseases	184	68758	-0.325852	0.744907
95	Atherosclerosis	82	68860	0.326471	0.744908
32	Other venous embolism and thrombosis	55	68887	0.32702	0.744915
242	Subarachnoid haemorrhage	103	68839	-0.326044	0.745057
176	Chronic ischaemic heart disease	2200	66742	-0.325049	0.745173
57	Other acute ischaemic heart diseases	156	68786	-0.325148	0.745505
89	Angina pectoris	2592	66350	0.324268	0.745759
54	Unspecified dementia	30	68912	0.327144	0.745907
181	Intracerebral haemorrhage	42	68900	0.325958	0.746112
217	Intracerebral haemorrhage	42	68900	-0.32578	0.746246
43	Transient cerebral ischaemic attacks and related syndromes	623	68319	0.323642	0.746316
77	Cerebral infarction	204	68738	0.323588	0.746582
46	Unspecified dementia	30	68912	-0.326203	0.746612
133	Intracerebral haemorrhage	42	68900	-0.325246	0.746646
3	Arterial embolism and thrombosis	90	68852	0.323931	0.746748
83	Parkinson's disease	118	68824	0.322674	0.747516
233	Subarachnoid haemorrhage	103	68839	0.322667	0.747607
24	Other degenerative diseases of nervous system, not elsewhere classified	39	68903	-0.32382	0.747848
20	Atherosclerosis	82	68860	0.321695	0.74851
83	Subarachnoid haemorrhage	103	68839	-0.321085	0.748801
33	Acute myocardial infarction	1490	67452	0.319537	0.749362
109	Stroke, not specified as haemorrhage or infarction	983	67959	-0.319469	0.749437
112	Arterial embolism and thrombosis	90	68852	-0.320134	0.749615
3	Subsequent myocardial infarction	71	68871	-0.320183	0.749782
124	Other acute ischaemic heart diseases	156	68786	-0.319472	0.749797
185	Chronic ischaemic heart disease	2200	66742	0.318332	0.750261
15	Subarachnoid haemorrhage	103	68839	-0.319052	0.750338
167	Other venous embolism and thrombosis	55	68887	-0.319753	0.750388
27	Other venous embolism and thrombosis	55	68887	0.319747	0.750392
124	Angina pectoris	2592	66350	0.318139	0.750403
221	Atherosclerosis	82	68860	0.318651	0.750809
74	Acute myocardial infarction	1490	67452	-0.317505	0.750903
208	Chronic ischaemic heart disease	2200	66742	-0.317027	0.751251
178	Arterial embolism and thrombosis	90	68852	-0.317655	0.751489
235	Other venous embolism and thrombosis	55	68887	-0.318196	0.751561
64	Subarachnoid haemorrhage	103	68839	-0.317327	0.751642
98	Acute myocardial infarction	1490	67452	-0.316371	0.751763
57	Acute myocardial infarction	1490	67452	-0.31637	0.751764
56	Other degenerative diseases of nervous system, not elsewhere classified	39	68903	0.318495	0.751852
255	Other nontraumatic intracranial haemorrhage	31	68911	-0.319077	0.751877
96	Other acute ischaemic heart diseases	156	68786	-0.316141	0.752319
8	Stroke, not specified as haemorrhage or infarction	983	67959	-0.315415	0.752511
39	Cardiomyopathy	127	68815	-0.315669	0.752775
141	Cardiomyopathy	127	68815	0.315644	0.752793
120	Cardiomyopathy	127	68815	0.315524	0.752885
139	Heart failure	363	68579	-0.314547	0.753285
16	Unspecified dementia	30	68912	-0.316893	0.753593
32	Other acute ischaemic heart diseases	156	68786	0.314453	0.753598
233	Cerebral infarction	204	68738	-0.314184	0.753702
151	Parkinson's disease	118	68824	-0.314423	0.753758
197	Subsequent myocardial infarction	71	68871	0.314529	0.754053
56	Other cerebrovascular diseases	184	68758	-0.312815	0.754776
12	Transient cerebral ischaemic attacks and related syndromes	623	68319	-0.312403	0.754837
190	Stroke, not specified as haemorrhage or infarction	983	67959	0.311958	0.755137
94	Atherosclerosis	82	68860	0.312845	0.755201
241	Other nontraumatic intracranial haemorrhage	31	68911	-0.31406	0.755647
240	Stroke, not specified as haemorrhage or infarction	983	67959	-0.311063	0.755817
230	Heart failure	363	68579	0.311201	0.755825
240	Other acute ischaemic heart diseases	156	68786	-0.311315	0.755978
60	Other nontraumatic intracranial haemorrhage	31	68911	0.313585	0.756004
157	Other nontraumatic intracranial haemorrhage	31	68911	0.31289	0.756527
62	Subsequent myocardial infarction	71	68871	-0.311202	0.75657
189	Stroke, not specified as haemorrhage or infarction	983	67959	-0.309936	0.756674
44	Transient cerebral ischaemic attacks and related syndromes	623	68319	-0.309535	0.757016
212	Parkinson's disease	118	68824	-0.310107	0.757029
240	Chronic ischaemic heart disease	2200	66742	-0.308597	0.757656
76	Other degenerative diseases of nervous system, not elsewhere classified	39	68903	0.310627	0.757779
111	Cardiomyopathy	127	68815	0.308978	0.757847
34	Heart failure	363	68579	-0.307982	0.758271
159	Atherosclerosis	82	68860	0.308326	0.758624
191	Subsequent myocardial infarction	71	68871	-0.308403	0.758689
57	Occlusion and stenosis of precerebral arteries, not resulting in cerebral infarction	64	68878	0.308217	0.758932
239	Other acute ischaemic heart diseases	156	68786	0.307348	0.758989
108	Cardiomyopathy	127	68815	0.307385	0.759056
47	Essential (primary) hypertension	18994	49948	0.306646	0.759114
248	Subarachnoid haemorrhage	103	68839	0.307333	0.759215
95	Other cerebrovascular diseases	184	68758	0.306315	0.759712
162	Atherosclerosis	82	68860	-0.306872	0.759726
246	Angina pectoris	2592	66350	0.305349	0.760123
149	Unspecified dementia	30	68912	0.307957	0.760312
6	Cardiomyopathy	127	68815	0.30528	0.760655
126	Cardiomyopathy	127	68815	0.305228	0.760695
82	Cerebral infarction	204	68738	-0.304522	0.76104
122	Subsequent myocardial infarction	71	68871	-0.305177	0.761134
96	Occlusion and stenosis of precerebral arteries, not resulting in cerebral infarction	64	68878	-0.305207	0.761212
3	Cerebral infarction	204	68738	-0.304063	0.76139
229	Stroke, not specified as haemorrhage or infarction	983	67959	0.303704	0.761416
65	Other cerebrovascular diseases	184	68758	-0.304062	0.761424
72	Arterial embolism and thrombosis	90	68852	0.304148	0.761724
174	Other venous embolism and thrombosis	55	68887	-0.3047	0.761764
152	Chronic ischaemic heart disease	2200	66742	0.301639	0.762954
173	Intracerebral haemorrhage	42	68900	0.303163	0.763297
37	Other cerebrovascular diseases	184	68758	-0.300908	0.763824
199	Subarachnoid haemorrhage	103	68839	0.301007	0.76402
78	Other venous embolism and thrombosis	55	68887	0.3016	0.764114
187	Heart failure	363	68579	-0.299988	0.764356
131	Arterial embolism and thrombosis	90	68852	-0.300638	0.764389
9	Atherosclerosis	82	68860	0.300655	0.764446
247	Essential (primary) hypertension	18994	49948	-0.299258	0.764745
56	Subsequent myocardial infarction	71	68871	-0.298911	0.765891
54	Cerebral infarction	204	68738	-0.297938	0.766053
44	Stroke, not specified as haemorrhage or infarction	983	67959	0.29731	0.766291
6	Other acute ischaemic heart diseases	156	68786	-0.29742	0.766542
243	Other venous embolism and thrombosis	55	68887	-0.298288	0.766626
19	Other degenerative diseases of nervous system, not elsewhere classified	39	68903	-0.298703	0.766791
243	Subarachnoid haemorrhage	103	68839	-0.296749	0.76726
226	Acute myocardial infarction	1490	67452	0.295735	0.767471
101	Intracerebral haemorrhage	42	68900	-0.297584	0.767522
119	Occlusion and stenosis of precerebral arteries, not resulting in cerebral infarction	64	68878	-0.29688	0.767533
234	Occlusion and stenosis of precerebral arteries, not resulting in cerebral infarction	64	68878	-0.296814	0.767583
15	Unspecified dementia	30	68912	-0.298147	0.767715
18	Subsequent myocardial infarction	71	68871	-0.295713	0.768324
65	Other acute ischaemic heart diseases	156	68786	-0.294502	0.768766
118	Transient cerebral ischaemic attacks and related syndromes	623	68319	0.29408	0.768793
193	Atherosclerosis	82	68860	-0.294721	0.768959
21	Other nontraumatic intracranial haemorrhage	31	68911	0.29631	0.769033
87	Other cerebrovascular diseases	184	68758	-0.294025	0.76907
211	Other cerebrovascular diseases	184	68758	-0.293385	0.769559
139	Arterial embolism and thrombosis	90	68852	0.293289	0.769982
154	Essential (primary) hypertension	18994	49948	-0.292294	0.770063
170	Unspecified dementia	30	68912	-0.295026	0.770073
254	Occlusion and stenosis of precerebral arteries, not resulting in cerebral infarction	64	68878	-0.293038	0.770454
1	Other degenerative diseases of nervous system, not elsewhere classified	39	68903	0.293852	0.770468
131	Angina pectoris	2592	66350	-0.291458	0.770723
148	Acute myocardial infarction	1490	67452	0.291148	0.770977
24	Arterial embolism and thrombosis	90	68852	0.291979	0.770981
67	Arterial embolism and thrombosis	90	68852	0.291594	0.771274
32	Subarachnoid haemorrhage	103	68839	-0.291285	0.771423
72	Other acute ischaemic heart diseases	156	68786	0.290409	0.77189
185	Subsequent myocardial infarction	71	68871	-0.290995	0.771914
210	Arterial embolism and thrombosis	90	68852	-0.290733	0.77193
170	Parkinson's disease	118	68824	0.290355	0.772057
155	Intracerebral haemorrhage	42	68900	0.290906	0.772588
226	Stroke, not specified as haemorrhage or infarction	983	67959	-0.289001	0.77264
177	Other venous embolism and thrombosis	55	68887	-0.289998	0.772926
160	Other cerebrovascular diseases	184	68758	0.288284	0.773454
246	Other cerebrovascular diseases	184	68758	0.288224	0.773499
241	Chronic ischaemic heart disease	2200	66742	0.287466	0.773781
2	Intracerebral haemorrhage	42	68900	-0.289283	0.773821
27	Unspecified dementia	30	68912	-0.289965	0.773905
54	Other nontraumatic intracranial haemorrhage	31	68911	-0.289827	0.77394
217	Heart failure	363	68579	-0.287273	0.774066
62	Other venous embolism and thrombosis	55	68887	-0.288027	0.774427
130	Subsequent myocardial infarction	71	68871	-0.287566	0.774527
152	Transient cerebral ischaemic attacks and related syndromes	623	68319	0.286531	0.774565
92	Essential (primary) hypertension	18994	49948	0.286267	0.774675
132	Other degenerative diseases of nervous system, not elsewhere classified	39	68903	0.288135	0.774808
84	Subarachnoid haemorrhage	103	68839	0.286739	0.774892
186	Other acute ischaemic heart diseases	156	68786	-0.286335	0.775002
234	Arterial embolism and thrombosis	90	68852	-0.286383	0.775249
79	Atherosclerosis	82	68860	-0.285608	0.775906
208	Essential (primary) hypertension	18994	49948	0.284552	0.775989
4	Other nontraumatic intracranial haemorrhage	31	68911	-0.286935	0.776132
172	Stroke, not specified as haemorrhage or infarction	983	67959	0.284367	0.776187
10	Arterial embolism and thrombosis	90	68852	-0.284764	0.776485
139	Occlusion and stenosis of precerebral arteries, not resulting in cerebral infarction	64	68878	0.284319	0.777096
253	Heart failure	363	68579	-0.282966	0.777363
202	Angina pectoris	2592	66350	-0.28119	0.778585
137	Other nontraumatic intracranial haemorrhage	31	68911	-0.283615	0.778652
51	Other nontraumatic intracranial haemorrhage	31	68911	-0.283294	0.778895
77	Parkinson's disease	118	68824	-0.281388	0.778908
224	Essential (primary) hypertension	18994	49948	-0.280684	0.778954
109	Acute myocardial infarction	1490	67452	0.279954	0.77955
241	Arterial embolism and thrombosis	90	68852	-0.280603	0.779664
231	Other cerebrovascular diseases	184	68758	-0.279449	0.780214
211	Intracerebral haemorrhage	42	68900	-0.280854	0.780233
216	Other acute ischaemic heart diseases	156	68786	-0.279377	0.780326
162	Subsequent myocardial infarction	71	68871	-0.279572	0.780628
247	Chronic ischaemic heart disease	2200	66742	-0.278054	0.780995
63	Transient cerebral ischaemic attacks and related syndromes	623	68319	0.277937	0.781152
131	Cardiomyopathy	127	68815	0.278309	0.781229
107	Essential (primary) hypertension	18994	49948	0.277603	0.781319
6	Parkinson's disease	118	68824	-0.278111	0.781416
193	Stroke, not specified as haemorrhage or infarction	983	67959	-0.2771	0.78176
224	Other nontraumatic intracranial haemorrhage	31	68911	0.279024	0.782139
52	Other nontraumatic intracranial haemorrhage	31	68911	-0.278795	0.782314
132	Other acute ischaemic heart diseases	156	68786	0.276595	0.782457
176	Stroke, not specified as haemorrhage or infarction	983	67959	0.276092	0.782534
203	Other cerebrovascular diseases	184	68758	-0.276339	0.782598
188	Other acute ischaemic heart diseases	156	68786	-0.276028	0.782893
222	Other degenerative diseases of nervous system, not elsewhere classified	39	68903	-0.277235	0.783101
130	Other nontraumatic intracranial haemorrhage	31	68911	0.277758	0.783102
49	Subarachnoid haemorrhage	103	68839	-0.275603	0.783409
198	Atherosclerosis	82	68860	0.275361	0.783739
212	Acute myocardial infarction	1490	67452	-0.274481	0.783751
90	Other nontraumatic intracranial haemorrhage	31	68911	-0.276834	0.783805
227	Intracerebral haemorrhage	42	68900	0.275936	0.783981
166	Occlusion and stenosis of precerebral arteries, not resulting in cerebral infarction	64	68878	-0.274928	0.78427
88	Intracerebral haemorrhage	42	68900	0.275415	0.784379
217	Acute myocardial infarction	1490	67452	0.273014	0.784879
111	Other venous embolism and thrombosis	55	68887	0.273915	0.785193
142	Subarachnoid haemorrhage	103	68839	-0.273004	0.7854
163	Parkinson's disease	118	68824	-0.272805	0.785482
124	Atherosclerosis	82	68860	0.273025	0.785527
118	Occlusion and stenosis of precerebral arteries, not resulting in cerebral infarction	64	68878	0.273227	0.785571
182	Intracerebral haemorrhage	42	68900	-0.273844	0.785576
46	Other cerebrovascular diseases	184	68758	-0.272145	0.785816
173	Arterial embolism and thrombosis	90	68852	0.272112	0.786164
241	Subsequent myocardial infarction	71	68871	-0.272204	0.786264
171	Occlusion and stenosis of precerebral arteries, not resulting in cerebral infarction	64	68878	0.27202	0.786494
133	Cardiomyopathy	127	68815	0.271257	0.786635
202	Cerebral infarction	204	68738	0.271029	0.786642
209	Occlusion and stenosis of precerebral arteries, not resulting in cerebral infarction	64	68878	0.271589	0.786824
68	Arterial embolism and thrombosis	90	68852	-0.271151	0.786902
87	Stroke, not specified as haemorrhage or infarction	983	67959	-0.269618	0.787509
200	Other cerebrovascular diseases	184	68758	0.269818	0.787603
114	Other acute ischaemic heart diseases	156	68786	0.269717	0.787735
10	Subarachnoid haemorrhage	103	68839	-0.269676	0.787953
145	Essential (primary) hypertension	18994	49948	-0.268957	0.787964
192	Heart failure	363	68579	-0.269085	0.788016
228	Arterial embolism and thrombosis	90	68852	0.269579	0.788107
172	Cardiomyopathy	127	68815	-0.268998	0.788369
172	Parkinson's disease	118	68824	-0.268687	0.788642
106	Other nontraumatic intracranial haemorrhage	31	68911	-0.270147	0.788895
116	Acute myocardial infarction	1490	67452	-0.267742	0.788933
101	Other nontraumatic intracranial haemorrhage	31	68911	-0.269876	0.7891
249	Arterial embolism and thrombosis	90	68852	0.268169	0.789189
223	Other nontraumatic intracranial haemorrhage	31	68911	-0.269288	0.789549
94	Other degenerative diseases of nervous system, not elsewhere classified	39	68903	0.268636	0.789661
206	Other nontraumatic intracranial haemorrhage	31	68911	0.269047	0.789734
66	Parkinson's disease	118	68824	0.267256	0.789741
166	Intracerebral haemorrhage	42	68900	-0.268342	0.78978
237	Atherosclerosis	82	68860	0.267444	0.789805
25	Other cerebrovascular diseases	184	68758	0.266546	0.790117
103	Other venous embolism and thrombosis	55	68887	0.267091	0.790415
75	Heart failure	363	68579	-0.26586	0.790497
38	Angina pectoris	2592	66350	0.26566	0.79052
173	Subarachnoid haemorrhage	103	68839	-0.266315	0.790533
121	Subarachnoid haemorrhage	103	68839	0.265716	0.790993
102	Other degenerative diseases of nervous system, not elsewhere classified	39	68903	0.266746	0.791105
229	Chronic ischaemic heart disease	2200	66742	0.26477	0.79121
63	Subarachnoid haemorrhage	103	68839	-0.265111	0.791457
164	Subsequent myocardial infarction	71	68871	-0.265389	0.791488
4	Subarachnoid haemorrhage	103	68839	0.264876	0.791638
154	Cardiomyopathy	127	68815	0.264692	0.791678
235	Other nontraumatic intracranial haemorrhage	31	68911	-0.266479	0.791692
34	Other cerebrovascular diseases	184	68758	0.264102	0.791997
170	Other cerebrovascular diseases	184	68758	0.263521	0.792444
173	Stroke, not specified as haemorrhage or infarction	983	67959	0.263192	0.792456
88	Unspecified dementia	30	68912	-0.26544	0.792545
29	Subarachnoid haemorrhage	103	68839	0.262843	0.7932
62	Transient cerebral ischaemic attacks and related syndromes	623	68319	-0.261213	0.794013
126	Other venous embolism and thrombosis	55	68887	0.262395	0.794014
47	Other venous embolism and thrombosis	55	68887	0.261946	0.794358
180	Chronic ischaemic heart disease	2200	66742	0.260642	0.794391
248	Other cerebrovascular diseases	184	68758	0.260711	0.794607
176	Arterial embolism and thrombosis	90	68852	0.261086	0.794628
11	Subsequent myocardial infarction	71	68871	0.261177	0.794722
61	Other degenerative diseases of nervous system, not elsewhere classified	39	68903	0.261994	0.794739
165	Cerebral infarction	204	68738	0.260272	0.794917
26	Acute myocardial infarction	1490	67452	0.259611	0.795198
121	Occlusion and stenosis of precerebral arteries, not resulting in cerebral infarction	64	68878	-0.260555	0.795284
222	Atherosclerosis	82	68860	-0.260104	0.795442
58	Subsequent myocardial infarction	71	68871	-0.260183	0.795485
35	Subarachnoid haemorrhage	103	68839	-0.259741	0.795586
229	Other venous embolism and thrombosis	55	68887	0.259937	0.795899
204	Parkinson's disease	118	68824	0.259057	0.796044
233	Other degenerative diseases of nervous system, not elsewhere classified	39	68903	-0.26024	0.796082
120	Subsequent myocardial infarction	71	68871	0.259296	0.796166
164	Other venous embolism and thrombosis	55	68887	-0.259476	0.796253
151	Stroke, not specified as haemorrhage or infarction	983	67959	-0.257906	0.796532
60	Parkinson's disease	118	68824	-0.257931	0.796912
93	Other venous embolism and thrombosis	55	68887	0.258436	0.797052
66	Subarachnoid haemorrhage	103	68839	-0.257425	0.797368
60	Intracerebral haemorrhage	42	68900	0.258261	0.797495
71	Stroke, not specified as haemorrhage or infarction	983	67959	-0.255843	0.798124
173	Other nontraumatic intracranial haemorrhage	31	68911	0.257595	0.798476
217	Parkinson's disease	118	68824	-0.255723	0.798612
11	Heart failure	363	68579	-0.255015	0.798855
160	Other degenerative diseases of nervous system, not elsewhere classified	39	68903	0.256378	0.799041
94	Other acute ischaemic heart diseases	156	68786	0.254268	0.799624
128	Cardiomyopathy	127	68815	-0.254331	0.799653
154	Other nontraumatic intracranial haemorrhage	31	68911	0.256008	0.799691
247	Other acute ischaemic heart diseases	156	68786	0.254136	0.799726
18	Other acute ischaemic heart diseases	156	68786	0.253765	0.800012
221	Other degenerative diseases of nervous system, not elsewhere classified	39	68903	0.254915	0.800162
81	Other acute ischaemic heart diseases	156	68786	0.253522	0.800199
76	Occlusion and stenosis of precerebral arteries, not resulting in cerebral infarction	64	68878	-0.254095	0.800249
48	Atherosclerosis	82	68860	0.253656	0.800403
86	Transient cerebral ischaemic attacks and related syndromes	623	68319	0.252208	0.800962
42	Other degenerative diseases of nervous system, not elsewhere classified	39	68903	-0.253708	0.801087
155	Acute myocardial infarction	1490	67452	-0.251982	0.801088
222	Cerebral infarction	204	68738	0.251873	0.801393
100	Stroke, not specified as haemorrhage or infarction	983	67959	-0.250931	0.801919
75	Subarachnoid haemorrhage	103	68839	0.251447	0.801973
153	Arterial embolism and thrombosis	90	68852	0.251496	0.802009
238	Intracerebral haemorrhage	42	68900	-0.252173	0.802165
50	Heart failure	363	68579	0.250697	0.80219
230	Other cerebrovascular diseases	184	68758	-0.250854	0.802207
253	Stroke, not specified as haemorrhage or infarction	983	67959	-0.250121	0.802545
163	Acute myocardial infarction	1490	67452	0.250066	0.802569
226	Subsequent myocardial infarction	71	68871	-0.250967	0.802573
176	Atherosclerosis	82	68860	0.249903	0.803293
116	Atherosclerosis	82	68860	-0.248098	0.804684
246	Other nontraumatic intracranial haemorrhage	31	68911	-0.24912	0.804964
103	Transient cerebral ischaemic attacks and related syndromes	623	68319	-0.24606	0.805715
132	Chronic ischaemic heart disease	2200	66742	-0.245045	0.806443
80	Occlusion and stenosis of precerebral arteries, not resulting in cerebral infarction	64	68878	0.245948	0.806521
147	Other venous embolism and thrombosis	55	68887	0.246034	0.806586
77	Other nontraumatic intracranial haemorrhage	31	68911	-0.246293	0.807132
52	Subarachnoid haemorrhage	103	68839	-0.244726	0.807159
175	Other cerebrovascular diseases	184	68758	-0.24429	0.807278
230	Other degenerative diseases of nervous system, not elsewhere classified	39	68903	-0.245631	0.807288
2	Transient cerebral ischaemic attacks and related syndromes	623	68319	0.243865	0.807414
252	Other venous embolism and thrombosis	55	68887	0.244827	0.807517
244	Subsequent myocardial infarction	71	68871	-0.244135	0.807839
226	Chronic ischaemic heart disease	2200	66742	-0.243191	0.807879
207	Intracerebral haemorrhage	42	68900	-0.24382	0.808585
201	Arterial embolism and thrombosis	90	68852	-0.242906	0.808636
251	Cardiomyopathy	127	68815	-0.24222	0.809002
249	Other degenerative diseases of nervous system, not elsewhere classified	39	68903	0.243341	0.809048
203	Subarachnoid haemorrhage	103	68839	-0.241476	0.80967
234	Intracerebral haemorrhage	42	68900	0.242387	0.809687
234	Transient cerebral ischaemic attacks and related syndromes	623	68319	-0.240868	0.809735
140	Other acute ischaemic heart diseases	156	68786	-0.240336	0.810386
248	Stroke, not specified as haemorrhage or infarction	983	67959	-0.239296	0.810925
184	Other nontraumatic intracranial haemorrhage	31	68911	0.241102	0.811114
57	Angina pectoris	2592	66350	-0.238852	0.811238
147	Atherosclerosis	82	68860	0.239558	0.811277
217	Cerebral infarction	204	68738	-0.239025	0.811326
176	Occlusion and stenosis of precerebral arteries, not resulting in cerebral infarction	64	68878	-0.23936	0.811602
91	Subarachnoid haemorrhage	103	68839	0.238921	0.811645
5	Acute myocardial infarction	1490	67452	-0.238335	0.811653
122	Occlusion and stenosis of precerebral arteries, not resulting in cerebral infarction	64	68878	-0.238324	0.812401
126	Chronic ischaemic heart disease	2200	66742	0.23699	0.812685
22	Subsequent myocardial infarction	71	68871	-0.23762	0.812869
138	Heart failure	363	68579	-0.236464	0.813205
224	Subarachnoid haemorrhage	103	68839	0.236881	0.813223
118	Angina pectoris	2592	66350	-0.235944	0.813493
73	Intracerebral haemorrhage	42	68900	0.237341	0.813572
94	Unspecified dementia	30	68912	0.2378	0.813707
251	Other venous embolism and thrombosis	55	68887	-0.236631	0.813837
96	Intracerebral haemorrhage	42	68900	-0.236143	0.814496
192	Atherosclerosis	82	68860	-0.235295	0.814572
33	Parkinson's disease	118	68824	0.234197	0.81524
70	Subarachnoid haemorrhage	103	68839	-0.234249	0.81526
208	Other venous embolism and thrombosis	55	68887	-0.234556	0.815439
79	Other acute ischaemic heart diseases	156	68786	-0.233642	0.81557
82	Angina pectoris	2592	66350	-0.232932	0.815831
249	Unspecified dementia	30	68912	0.234895	0.815939
47	Angina pectoris	2592	66350	-0.232587	0.816099
135	Angina pectoris	2592	66350	-0.232353	0.816281
228	Cerebral infarction	204	68738	-0.232379	0.816476
2	Cerebral infarction	204	68738	0.231906	0.816843
74	Subsequent myocardial infarction	71	68871	-0.232275	0.817002
91	Cardiomyopathy	127	68815	-0.231615	0.817211
175	Cardiomyopathy	127	68815	0.23142	0.817362
122	Other degenerative diseases of nervous system, not elsewhere classified	39	68903	-0.232543	0.817363
112	Occlusion and stenosis of precerebral arteries, not resulting in cerebral infarction	64	68878	-0.231614	0.817587
179	Other acute ischaemic heart diseases	156	68786	0.230888	0.817705
201	Other venous embolism and thrombosis	55	68887	0.23137	0.8179
182	Atherosclerosis	82	68860	-0.230787	0.81806
82	Unspecified dementia	30	68912	0.231227	0.81876
194	Subarachnoid haemorrhage	103	68839	0.229663	0.818813
74	Occlusion and stenosis of precerebral arteries, not resulting in cerebral infarction	64	68878	-0.22981	0.818983
128	Intracerebral haemorrhage	42	68900	-0.230158	0.819111
226	Angina pectoris	2592	66350	0.228688	0.819128
121	Atherosclerosis	82	68860	-0.229153	0.819326
23	Other venous embolism and thrombosis	55	68887	0.229369	0.819447
97	Transient cerebral ischaemic attacks and related syndromes	623	68319	0.228343	0.819453
206	Angina pectoris	2592	66350	0.228262	0.81946
144	Other venous embolism and thrombosis	55	68887	0.229149	0.819617
154	Stroke, not specified as haemorrhage or infarction	983	67959	0.228095	0.819618
16	Arterial embolism and thrombosis	90	68852	0.228528	0.819759
161	Heart failure	363	68579	0.227728	0.819985
30	Essential (primary) hypertension	18994	49948	0.226843	0.820547
218	Subarachnoid haemorrhage	103	68839	-0.227283	0.820657
211	Parkinson's disease	118	68824	-0.227085	0.820753
71	Other nontraumatic intracranial haemorrhage	31	68911	-0.228563	0.820758
93	Occlusion and stenosis of precerebral arteries, not resulting in cerebral infarction	64	68878	-0.227433	0.820822
203	Transient cerebral ischaemic attacks and related syndromes	623	68319	-0.225893	0.821358
157	Other cerebrovascular diseases	184	68758	-0.226025	0.821433
90	Unspecified dementia	30	68912	0.227563	0.821581
43	Atherosclerosis	82	68860	-0.225991	0.821777
150	Other degenerative diseases of nervous system, not elsewhere classified	39	68903	-0.226444	0.822068
90	Other degenerative diseases of nervous system, not elsewhere classified	39	68903	-0.226429	0.82208
38	Parkinson's disease	118	68824	-0.224986	0.822382
234	Subarachnoid haemorrhage	103	68839	0.22443	0.822871
151	Intracerebral haemorrhage	42	68900	0.225291	0.822871
254	Acute myocardial infarction	1490	67452	-0.223079	0.823504
209	Unspecified dementia	30	68912	-0.225059	0.823509
76	Arterial embolism and thrombosis	90	68852	-0.223583	0.823593
54	Other venous embolism and thrombosis	55	68887	0.223878	0.823695
217	Other degenerative diseases of nervous system, not elsewhere classified	39	68903	-0.224191	0.823809
178	Subarachnoid haemorrhage	103	68839	-0.223051	0.823941
141	Stroke, not specified as haemorrhage or infarction	983	67959	-0.222367	0.824073
232	Subsequent myocardial infarction	71	68871	-0.222399	0.82465
154	Heart failure	363	68579	-0.221714	0.82466
217	Unspecified dementia	30	68912	0.223459	0.824743
200	Subsequent myocardial infarction	71	68871	0.222212	0.824794
14	Other acute ischaemic heart diseases	156	68786	-0.221691	0.824845
124	Subarachnoid haemorrhage	103	68839	0.221578	0.825084
212	Cerebral infarction	204	68738	0.221287	0.82509
0	Acute myocardial infarction	1490	67452	0.221034	0.825095
97	Cerebral infarction	204	68738	-0.221249	0.825119
200	Parkinson's disease	118	68824	-0.220281	0.826035
102	Other venous embolism and thrombosis	55	68887	-0.220414	0.826378
111	Acute myocardial infarction	1490	67452	0.219179	0.82654
231	Transient cerebral ischaemic attacks and related syndromes	623	68319	0.219181	0.82658
69	Heart failure	363	68579	-0.219195	0.82662
88	Transient cerebral ischaemic attacks and related syndromes	623	68319	-0.218868	0.826823
229	Parkinson's disease	118	68824	-0.219011	0.827022
19	Occlusion and stenosis of precerebral arteries, not resulting in cerebral infarction	64	68878	-0.219278	0.827141
98	Atherosclerosis	82	68860	0.218647	0.827473
48	Stroke, not specified as haemorrhage or infarction	983	67959	-0.217936	0.827523
149	Atherosclerosis	82	68860	0.218578	0.827527
18	Arterial embolism and thrombosis	90	68852	-0.218076	0.827868
146	Atherosclerosis	82	68860	0.217998	0.827977
155	Chronic ischaemic heart disease	2200	66742	-0.21726	0.828024
201	Parkinson's disease	118	68824	-0.217683	0.828054
237	Other acute ischaemic heart diseases	156	68786	0.217438	0.828151
178	Angina pectoris	2592	66350	-0.216734	0.828432
162	Other acute ischaemic heart diseases	156	68786	0.216928	0.828549
47	Transient cerebral ischaemic attacks and related syndromes	623	68319	-0.216172	0.828923
171	Subarachnoid haemorrhage	103	68839	0.215948	0.829458
79	Heart failure	363	68579	0.215405	0.829571
124	Other venous embolism and thrombosis	55	68887	0.215636	0.830082
32	Cardiomyopathy	127	68815	-0.215	0.830113
107	Stroke, not specified as haemorrhage or infarction	983	67959	-0.214269	0.830381
229	Arterial embolism and thrombosis	90	68852	0.214469	0.830671
205	Cerebral infarction	204	68738	0.214085	0.830694
249	Other acute ischaemic heart diseases	156	68786	0.214038	0.830798
251	Angina pectoris	2592	66350	0.213274	0.831129
247	Cardiomyopathy	127	68815	0.212799	0.831826
228	Cardiomyopathy	127	68815	0.212734	0.831877
231	Chronic ischaemic heart disease	2200	66742	0.212306	0.831887
68	Angina pectoris	2592	66350	-0.21225	0.831927
72	Heart failure	363	68579	-0.212157	0.832103
205	Atherosclerosis	82	68860	0.212601	0.832171
64	Arterial embolism and thrombosis	90	68852	-0.211542	0.832947
86	Other acute ischaemic heart diseases	156	68786	0.211111	0.833076
148	Occlusion and stenosis of precerebral arteries, not resulting in cerebral infarction	64	68878	0.211427	0.833235
121	Parkinson's disease	118	68824	0.210699	0.833487
156	Cerebral infarction	204	68738	-0.210497	0.833489
37	Subarachnoid haemorrhage	103	68839	0.2107	0.83354
215	Cerebral infarction	204	68738	-0.210402	0.833564
138	Other venous embolism and thrombosis	55	68887	-0.211134	0.833575
246	Heart failure	363	68579	0.210177	0.833647
42	Transient cerebral ischaemic attacks and related syndromes	623	68319	-0.209688	0.833978
28	Cardiomyopathy	127	68815	-0.210019	0.833991
29	Intracerebral haemorrhage	42	68900	-0.210834	0.83406
228	Essential (primary) hypertension	18994	49948	-0.209484	0.834072
209	Atherosclerosis	82	68860	-0.2093	0.834738
226	Subarachnoid haemorrhage	103	68839	0.208793	0.835025
5	Stroke, not specified as haemorrhage or infarction	983	67959	-0.208297	0.835039
13	Angina pectoris	2592	66350	0.208145	0.835131
237	Cardiomyopathy	127	68815	0.208427	0.835231
241	Cerebral infarction	204	68738	-0.208221	0.835264
92	Arterial embolism and thrombosis	90	68852	0.208381	0.835406
255	Other degenerative diseases of nervous system, not elsewhere classified	39	68903	0.208753	0.835755
189	Heart failure	363	68579	0.207415	0.835801
12	Cerebral infarction	204	68738	-0.20724	0.836029
62	Stroke, not specified as haemorrhage or infarction	983	67959	-0.206578	0.836381
247	Cerebral infarction	204	68738	-0.206752	0.836409
198	Other degenerative diseases of nervous system, not elsewhere classified	39	68903	-0.207867	0.836442
248	Intracerebral haemorrhage	42	68900	-0.207339	0.83677
170	Atherosclerosis	82	68860	-0.206679	0.836778
30	Atherosclerosis	82	68860	0.206626	0.836819
119	Subarachnoid haemorrhage	103	68839	0.206385	0.8369
221	Cardiomyopathy	127	68815	0.206259	0.83692
227	Other degenerative diseases of nervous system, not elsewhere classified	39	68903	-0.207107	0.837031
181	Other degenerative diseases of nervous system, not elsewhere classified	39	68903	0.206845	0.837234
151	Occlusion and stenosis of precerebral arteries, not resulting in cerebral infarction	64	68878	0.205418	0.837907
73	Other venous embolism and thrombosis	55	68887	0.205513	0.837943
221	Transient cerebral ischaemic attacks and related syndromes	623	68319	-0.204493	0.838034
21	Other cerebrovascular diseases	184	68758	0.204573	0.838132
75	Other acute ischaemic heart diseases	156	68786	0.204624	0.838133
204	Occlusion and stenosis of precerebral arteries, not resulting in cerebral infarction	64	68878	-0.204886	0.838321
193	Occlusion and stenosis of precerebral arteries, not resulting in cerebral infarction	64	68878	-0.20445	0.838659
160	Other nontraumatic intracranial haemorrhage	31	68911	0.205197	0.838803
127	Heart failure	363	68579	0.203526	0.838837
67	Other venous embolism and thrombosis	55	68887	-0.203527	0.839487
137	Subarachnoid haemorrhage	103	68839	-0.202303	0.840082
245	Unspecified dementia	30	68912	0.203413	0.840232
79	Other cerebrovascular diseases	184	68758	-0.201848	0.840259
219	Stroke, not specified as haemorrhage or infarction	983	67959	-0.201467	0.840374
173	Atherosclerosis	82	68860	0.202035	0.840395
53	Other acute ischaemic heart diseases	156	68786	0.201666	0.840441
147	Other acute ischaemic heart diseases	156	68786	-0.201354	0.840684
207	Other venous embolism and thrombosis	55	68887	0.201982	0.840689
129	Other nontraumatic intracranial haemorrhage	31	68911	0.202235	0.841096
230	Other venous embolism and thrombosis	55	68887	0.201314	0.841208
50	Occlusion and stenosis of precerebral arteries, not resulting in cerebral infarction	64	68878	0.201168	0.841214
64	Other venous embolism and thrombosis	55	68887	0.201239	0.841267
17	Unspecified dementia	30	68912	-0.201946	0.841368
116	Transient cerebral ischaemic attacks and related syndromes	623	68319	0.200195	0.841392
142	Other acute ischaemic heart diseases	156	68786	-0.200382	0.841444
8	Other cerebrovascular diseases	184	68758	-0.200311	0.841459
36	Intracerebral haemorrhage	42	68900	0.201072	0.841635
177	Subsequent myocardial infarction	71	68871	-0.200192	0.84191
19	Other acute ischaemic heart diseases	156	68786	-0.199463	0.842161
161	Atherosclerosis	82	68860	0.199231	0.842581
251	Other degenerative diseases of nervous system, not elsewhere classified	39	68903	-0.199809	0.842694
212	Essential (primary) hypertension	18994	49948	-0.198261	0.842842
31	Unspecified dementia	30	68912	0.199986	0.842886
189	Other degenerative diseases of nervous system, not elsewhere classified	39	68903	0.199245	0.843132
46	Subarachnoid haemorrhage	103	68839	0.198391	0.843133
138	Other nontraumatic intracranial haemorrhage	31	68911	0.199531	0.843192
186	Other nontraumatic intracranial haemorrhage	31	68911	-0.198906	0.843677
204	Unspecified dementia	30	68912	-0.198924	0.843709
206	Other venous embolism and thrombosis	55	68887	-0.197586	0.844109
51	Acute myocardial infarction	1490	67452	-0.196511	0.844236
3	Heart failure	363	68579	0.196184	0.844575
83	Atherosclerosis	82	68860	0.196397	0.84479
3	Acute myocardial infarction	1490	67452	0.195493	0.845032
117	Stroke, not specified as haemorrhage or infarction	983	67959	-0.19533	0.845174
6	Atherosclerosis	82	68860	-0.195124	0.845783
159	Chronic ischaemic heart disease	2200	66742	-0.194475	0.845821
181	Cerebral infarction	204	68738	0.194512	0.845969
51	Stroke, not specified as haemorrhage or infarction	983	67959	0.194274	0.846
146	Heart failure	363	68579	-0.194222	0.84611
159	Subarachnoid haemorrhage	103	68839	-0.193585	0.846884
89	Arterial embolism and thrombosis	90	68852	-0.193368	0.84711
165	Cardiomyopathy	127	68815	-0.193193	0.847117
80	Other nontraumatic intracranial haemorrhage	31	68911	0.19406	0.847436
146	Arterial embolism and thrombosis	90	68852	0.192505	0.847784
174	Parkinson's disease	118	68824	0.192299	0.847841
237	Other nontraumatic intracranial haemorrhage	31	68911	0.193276	0.848044
217	Other nontraumatic intracranial haemorrhage	31	68911	0.193253	0.848063
56	Intracerebral haemorrhage	42	68900	-0.192603	0.84822
9	Occlusion and stenosis of precerebral arteries, not resulting in cerebral infarction	64	68878	-0.192171	0.848225
217	Angina pectoris	2592	66350	-0.191189	0.848391
222	Heart failure	363	68579	-0.190667	0.848893
20	Arterial embolism and thrombosis	90	68852	0.190891	0.849045
54	Heart failure	363	68579	0.190377	0.849119
130	Other venous embolism and thrombosis	55	68887	-0.190961	0.849271
72	Essential (primary) hypertension	18994	49948	-0.189598	0.849625
145	Intracerebral haemorrhage	42	68900	0.190791	0.84963
162	Other nontraumatic intracranial haemorrhage	31	68911	-0.19117	0.849679
194	Cerebral infarction	204	68738	-0.189285	0.850058
118	Arterial embolism and thrombosis	90	68852	0.189549	0.850093
60	Acute myocardial infarction	1490	67452	0.188876	0.850214
41	Arterial embolism and thrombosis	90	68852	-0.189326	0.850268
68	Cerebral infarction	204	68738	-0.188746	0.850479
196	Unspecified dementia	30	68912	-0.190163	0.850505
24	Cardiomyopathy	127	68815	0.188746	0.850594
159	Parkinson's disease	118	68824	0.188638	0.850702
182	Cerebral infarction	204	68738	-0.18778	0.851236
104	Atherosclerosis	82	68860	-0.187752	0.851539
80	Other degenerative diseases of nervous system, not elsewhere classified	39	68903	-0.188373	0.851586
103	Other nontraumatic intracranial haemorrhage	31	68911	-0.18849	0.851761
117	Other acute ischaemic heart diseases	156	68786	0.187061	0.851856
159	Other degenerative diseases of nervous system, not elsewhere classified	39	68903	0.187578	0.852205
169	Essential (primary) hypertension	18994	49948	-0.186273	0.852232
223	Cerebral infarction	204	68738	-0.186386	0.852327
27	Cardiomyopathy	127	68815	-0.186092	0.852671
219	Other nontraumatic intracranial haemorrhage	31	68911	0.187281	0.8527
229	Atherosclerosis	82	68860	0.18506	0.853644
4	Atherosclerosis	82	68860	0.184845	0.853812
30	Other venous embolism and thrombosis	55	68887	0.184846	0.854041
36	Subsequent myocardial infarction	71	68871	0.1846	0.854075
216	Atherosclerosis	82	68860	0.184489	0.85409
68	Subarachnoid haemorrhage	103	68839	-0.184312	0.854134
137	Parkinson's disease	118	68824	0.183708	0.854559
119	Intracerebral haemorrhage	42	68900	-0.183944	0.854961
178	Subsequent myocardial infarction	71	68871	0.18336	0.855045
19	Other venous embolism and thrombosis	55	68887	0.183491	0.855099
154	Other acute ischaemic heart diseases	156	68786	0.182842	0.85516
103	Parkinson's disease	118	68824	-0.182934	0.855165
212	Transient cerebral ischaemic attacks and related syndromes	623	68319	-0.182421	0.855311
61	Transient cerebral ischaemic attacks and related syndromes	623	68319	-0.182013	0.855631
103	Subsequent myocardial infarction	71	68871	0.182512	0.855708
136	Angina pectoris	2592	66350	-0.181562	0.855939
52	Other acute ischaemic heart diseases	156	68786	-0.18161	0.856125
51	Occlusion and stenosis of precerebral arteries, not resulting in cerebral infarction	64	68878	0.18197	0.856189
108	Acute myocardial infarction	1490	67452	0.180852	0.856508
159	Intracerebral haemorrhage	42	68900	-0.181522	0.856851
123	Cerebral infarction	204	68738	-0.180495	0.856942
0	Occlusion and stenosis of precerebral arteries, not resulting in cerebral infarction	64	68878	-0.180815	0.857092
13	Cerebral infarction	204	68738	0.180176	0.857193
227	Unspecified dementia	30	68912	0.181289	0.857401
216	Other degenerative diseases of nervous system, not elsewhere classified	39	68903	-0.179535	0.858471
224	Other venous embolism and thrombosis	55	68887	-0.179002	0.858605
180	Cardiomyopathy	127	68815	-0.178148	0.858892
171	Intracerebral haemorrhage	42	68900	-0.178263	0.859393
128	Other nontraumatic intracranial haemorrhage	31	68911	-0.178441	0.859575
163	Heart failure	363	68579	0.176646	0.859884
18	Heart failure	363	68579	-0.176465	0.860026
60	Transient cerebral ischaemic attacks and related syndromes	623	68319	-0.176364	0.860064
62	Other nontraumatic intracranial haemorrhage	31	68911	0.177785	0.860086
22	Heart failure	363	68579	-0.175944	0.860435
161	Occlusion and stenosis of precerebral arteries, not resulting in cerebral infarction	64	68878	-0.17629	0.86063
49	Unspecified dementia	30	68912	-0.176669	0.860995
6	Subsequent myocardial infarction	71	68871	-0.175556	0.861149
212	Atherosclerosis	82	68860	-0.175462	0.861153
244	Cerebral infarction	204	68738	0.174999	0.861254
89	Chronic ischaemic heart disease	2200	66742	-0.174713	0.86132
31	Cerebral infarction	204	68738	0.174266	0.861829
164	Chronic ischaemic heart disease	2200	66742	0.173875	0.861978
19	Acute myocardial infarction	1490	67452	0.173773	0.862066
34	Arterial embolism and thrombosis	90	68852	-0.173959	0.862292
194	Atherosclerosis	82	68860	-0.173884	0.862389
194	Transient cerebral ischaemic attacks and related syndromes	623	68319	-0.173269	0.862495
27	Other degenerative diseases of nervous system, not elsewhere classified	39	68903	0.174126	0.86269
157	Atherosclerosis	82	68860	0.173366	0.862795
187	Atherosclerosis	82	68860	0.173179	0.862942
155	Other venous embolism and thrombosis	55	68887	-0.172287	0.863855
14	Transient cerebral ischaemic attacks and related syndromes	623	68319	-0.171537	0.863856
97	Chronic ischaemic heart disease	2200	66742	0.17143	0.863901
2	Other venous embolism and thrombosis	55	68887	-0.171632	0.864367
211	Other acute ischaemic heart diseases	156	68786	0.171089	0.864376
233	Arterial embolism and thrombosis	90	68852	-0.171093	0.864538
192	Stroke, not specified as haemorrhage or infarction	983	67959	-0.170601	0.864571
125	Atherosclerosis	82	68860	-0.170784	0.864819
79	Other venous embolism and thrombosis	55	68887	0.170948	0.864902
234	Other cerebrovascular diseases	184	68758	0.169681	0.865447
91	Intracerebral haemorrhage	42	68900	0.170492	0.86546
246	Subarachnoid haemorrhage	103	68839	-0.168957	0.866164
244	Transient cerebral ischaemic attacks and related syndromes	623	68319	-0.168573	0.866187
31	Arterial embolism and thrombosis	90	68852	0.168553	0.86653
127	Arterial embolism and thrombosis	90	68852	0.168532	0.866546
217	Stroke, not specified as haemorrhage or infarction	983	67959	-0.167541	0.866977
34	Other degenerative diseases of nervous system, not elsewhere classified	39	68903	-0.168232	0.867292
36	Other cerebrovascular diseases	184	68758	0.167238	0.867367
162	Parkinson's disease	118	68824	-0.167191	0.867508
6	Other cerebrovascular diseases	184	68758	0.167013	0.867544
91	Other venous embolism and thrombosis	55	68887	0.167529	0.867578
56	Other venous embolism and thrombosis	55	68887	-0.167168	0.867861
58	Parkinson's disease	118	68824	0.166726	0.867872
179	Other degenerative diseases of nervous system, not elsewhere classified	39	68903	-0.167344	0.867986
95	Parkinson's disease	118	68824	0.166449	0.86809
195	Occlusion and stenosis of precerebral arteries, not resulting in cerebral infarction	64	68878	0.166615	0.868205
137	Subsequent myocardial infarction	71	68871	-0.165916	0.868701
69	Stroke, not specified as haemorrhage or infarction	983	67959	0.165297	0.868743
240	Cardiomyopathy	127	68815	0.165536	0.868787
157	Other venous embolism and thrombosis	55	68887	0.165668	0.869036
141	Subarachnoid haemorrhage	103	68839	0.165168	0.869138
223	Atherosclerosis	82	68860	0.165252	0.869156
29	Other nontraumatic intracranial haemorrhage	31	68911	0.165987	0.86928
142	Subsequent myocardial infarction	71	68871	-0.165136	0.869312
47	Occlusion and stenosis of precerebral arteries, not resulting in cerebral infarction	64	68878	-0.164262	0.87005
95	Other acute ischaemic heart diseases	156	68786	0.163699	0.87018
158	Other acute ischaemic heart diseases	156	68786	-0.163574	0.870279
239	Heart failure	363	68579	-0.163395	0.870298
51	Cerebral infarction	204	68738	0.163217	0.870509
226	Intracerebral haemorrhage	42	68900	-0.163743	0.870737
167	Other degenerative diseases of nervous system, not elsewhere classified	39	68903	-0.163808	0.870749
130	Unspecified dementia	30	68912	-0.164046	0.870831
2	Other cerebrovascular diseases	184	68758	0.162627	0.87099
94	Occlusion and stenosis of precerebral arteries, not resulting in cerebral infarction	64	68878	0.162616	0.87134
253	Occlusion and stenosis of precerebral arteries, not resulting in cerebral infarction	64	68878	0.162086	0.871756
173	Other venous embolism and thrombosis	55	68887	0.161835	0.872039
252	Transient cerebral ischaemic attacks and related syndromes	623	68319	0.16087	0.872247
186	Intracerebral haemorrhage	42	68900	-0.161608	0.872407
26	Occlusion and stenosis of precerebral arteries, not resulting in cerebral infarction	64	68878	0.161094	0.872534
181	Cardiomyopathy	127	68815	-0.160486	0.872754
123	Other acute ischaemic heart diseases	156	68786	0.160057	0.873043
178	Cerebral infarction	204	68738	-0.159945	0.873083
211	Stroke, not specified as haemorrhage or infarction	983	67959	-0.159347	0.873427
50	Atherosclerosis	82	68860	-0.15907	0.874009
102	Essential (primary) hypertension	18994	49948	0.158148	0.874341
215	Other cerebrovascular diseases	184	68758	0.158287	0.874404
133	Other nontraumatic intracranial haemorrhage	31	68911	0.159263	0.874528
2	Stroke, not specified as haemorrhage or infarction	983	67959	0.157931	0.874542
43	Intracerebral haemorrhage	42	68900	0.157501	0.875622
142	Cardiomyopathy	127	68815	0.156315	0.876034
169	Transient cerebral ischaemic attacks and related syndromes	623	68319	-0.155823	0.876222
27	Subsequent myocardial infarction	71	68871	0.156094	0.876407
57	Other degenerative diseases of nervous system, not elsewhere classified	39	68903	0.156372	0.876566
192	Other nontraumatic intracranial haemorrhage	31	68911	-0.156546	0.87665
140	Chronic ischaemic heart disease	2200	66742	0.154401	0.877307
24	Acute myocardial infarction	1490	67452	-0.15415	0.877512
48	Other venous embolism and thrombosis	55	68887	0.154733	0.877608
172	Other cerebrovascular diseases	184	68758	0.153788	0.877945
76	Unspecified dementia	30	68912	0.15488	0.877988
138	Other degenerative diseases of nervous system, not elsewhere classified	39	68903	-0.153709	0.878651
32	Essential (primary) hypertension	18994	49948	0.152277	0.878969
65	Subsequent myocardial infarction	71	68871	0.152707	0.879068
113	Angina pectoris	2592	66350	0.152113	0.879108
104	Occlusion and stenosis of precerebral arteries, not resulting in cerebral infarction	64	68878	-0.152399	0.879358
47	Subarachnoid haemorrhage	103	68839	-0.152021	0.87947
88	Stroke, not specified as haemorrhage or infarction	983	67959	0.151621	0.879516
12	Intracerebral haemorrhage	42	68900	-0.151979	0.879947
42	Other acute ischaemic heart diseases	156	68786	-0.151163	0.880042
215	Other nontraumatic intracranial haemorrhage	31	68911	-0.151987	0.880213
45	Parkinson's disease	118	68824	0.150937	0.880284
96	Cardiomyopathy	127	68815	-0.150653	0.88049
187	Stroke, not specified as haemorrhage or infarction	983	67959	0.150373	0.8805
68	Other nontraumatic intracranial haemorrhage	31	68911	0.150919	0.881049
87	Subarachnoid haemorrhage	103	68839	0.149718	0.881282
12	Unspecified dementia	30	68912	-0.150604	0.88133
54	Stroke, not specified as haemorrhage or infarction	983	67959	-0.149302	0.881345
228	Other nontraumatic intracranial haemorrhage	31	68911	-0.150485	0.881388
166	Parkinson's disease	118	68824	0.149367	0.88152
94	Parkinson's disease	118	68824	-0.149135	0.881703
84	Other degenerative diseases of nervous system, not elsewhere classified	39	68903	0.148391	0.882818
9	Arterial embolism and thrombosis	90	68852	0.147495	0.883075
161	Other acute ischaemic heart diseases	156	68786	0.14716	0.883196
152	Cerebral infarction	204	68738	-0.146462	0.883701
187	Cerebral infarction	204	68738	0.145892	0.88415
228	Angina pectoris	2592	66350	-0.145545	0.884291
33	Heart failure	363	68579	0.145379	0.884492
3	Parkinson's disease	118	68824	0.145559	0.88452
201	Chronic ischaemic heart disease	2200	66742	0.145255	0.884522
47	Other cerebrovascular diseases	184	68758	0.145092	0.884797
201	Subarachnoid haemorrhage	103	68839	-0.145039	0.884965
108	Cerebral infarction	204	68738	0.144676	0.885109
234	Stroke, not specified as haemorrhage or infarction	983	67959	0.144283	0.885306
65	Parkinson's disease	118	68824	-0.144396	0.885435
184	Unspecified dementia	30	68912	0.145158	0.88559
104	Acute myocardial infarction	1490	67452	0.143898	0.8856
114	Unspecified dementia	30	68912	-0.144015	0.886484
14	Intracerebral haemorrhage	42	68900	0.143466	0.886624
235	Subsequent myocardial infarction	71	68871	0.141927	0.887545
87	Heart failure	363	68579	0.140905	0.888022
150	Cerebral infarction	204	68738	0.140686	0.888257
170	Arterial embolism and thrombosis	90	68852	-0.140879	0.888283
78	Other degenerative diseases of nervous system, not elsewhere classified	39	68903	-0.141005	0.88861
81	Subsequent myocardial infarction	71	68871	-0.140267	0.888851
42	Cardiomyopathy	127	68815	-0.139709	0.889112
9	Transient cerebral ischaemic attacks and related syndromes	623	68319	0.139432	0.889153
146	Cardiomyopathy	127	68815	0.139604	0.889195
186	Subsequent myocardial infarction	71	68871	0.139814	0.889208
99	Subarachnoid haemorrhage	103	68839	-0.139608	0.889244
107	Atherosclerosis	82	68860	0.139672	0.889265
168	Other nontraumatic intracranial haemorrhage	31	68911	0.140179	0.889455
17	Cardiomyopathy	127	68815	-0.138871	0.889773
168	Occlusion and stenosis of precerebral arteries, not resulting in cerebral infarction	64	68878	-0.138933	0.889945
251	Atherosclerosis	82	68860	-0.13857	0.890133
242	Occlusion and stenosis of precerebral arteries, not resulting in cerebral infarction	64	68878	0.138375	0.890385
237	Other venous embolism and thrombosis	55	68887	0.138277	0.890535
168	Subarachnoid haemorrhage	103	68839	-0.13703	0.891276
70	Unspecified dementia	30	68912	-0.137581	0.891521
164	Unspecified dementia	30	68912	-0.136649	0.892252
39	Other degenerative diseases of nervous system, not elsewhere classified	39	68903	-0.136349	0.892264
13	Acute myocardial infarction	1490	67452	0.135331	0.892368
77	Essential (primary) hypertension	18994	49948	-0.13528	0.892391
21	Other degenerative diseases of nervous system, not elsewhere classified	39	68903	-0.136112	0.89245
219	Atherosclerosis	82	68860	-0.135418	0.892616
191	Atherosclerosis	82	68860	0.135245	0.892753
141	Intracerebral haemorrhage	42	68900	-0.135583	0.892814
195	Stroke, not specified as haemorrhage or infarction	983	67959	-0.134369	0.893138
224	Transient cerebral ischaemic attacks and related syndromes	623	68319	-0.134269	0.893233
132	Occlusion and stenosis of precerebral arteries, not resulting in cerebral infarction	64	68878	-0.134662	0.893307
176	Heart failure	363	68579	-0.134073	0.893419
80	Subsequent myocardial infarction	71	68871	0.134285	0.893561
135	Other acute ischaemic heart diseases	156	68786	-0.133454	0.894007
101	Angina pectoris	2592	66350	0.132275	0.894776
149	Transient cerebral ischaemic attacks and related syndromes	623	68319	0.132255	0.894825
123	Parkinson's disease	118	68824	0.13165	0.895486
165	Other degenerative diseases of nervous system, not elsewhere classified	39	68903	0.132023	0.895662
95	Transient cerebral ischaemic attacks and related syndromes	623	68319	0.130999	0.895818
238	Parkinson's disease	118	68824	0.129971	0.896812
116	Other degenerative diseases of nervous system, not elsewhere classified	39	68903	0.130244	0.89706
111	Intracerebral haemorrhage	42	68900	-0.130139	0.897091
135	Cerebral infarction	204	68738	-0.129219	0.897311
193	Transient cerebral ischaemic attacks and related syndromes	623	68319	-0.128977	0.897417
90	Occlusion and stenosis of precerebral arteries, not resulting in cerebral infarction	64	68878	-0.129077	0.897707
122	Other nontraumatic intracranial haemorrhage	31	68911	0.128833	0.898349
94	Cardiomyopathy	127	68815	0.126944	0.899186
10	Angina pectoris	2592	66350	-0.126693	0.899192
171	Cerebral infarction	204	68738	0.126686	0.899313
53	Other nontraumatic intracranial haemorrhage	31	68911	0.127343	0.899518
160	Cerebral infarction	204	68738	0.126279	0.899635
155	Subsequent myocardial infarction	71	68871	-0.126562	0.899649
201	Occlusion and stenosis of precerebral arteries, not resulting in cerebral infarction	64	68878	0.126519	0.899723
251	Essential (primary) hypertension	18994	49948	-0.125876	0.899831
127	Other cerebrovascular diseases	184	68758	0.125693	0.900112
42	Other cerebrovascular diseases	184	68758	0.125626	0.900165
87	Intracerebral haemorrhage	42	68900	-0.126142	0.900236
57	Atherosclerosis	82	68860	0.125422	0.900499
134	Arterial embolism and thrombosis	90	68852	-0.125348	0.90053
237	Subsequent myocardial infarction	71	68871	0.124966	0.900907
92	Transient cerebral ischaemic attacks and related syndromes	623	68319	0.123885	0.901446
39	Stroke, not specified as haemorrhage or infarction	983	67959	-0.123431	0.90179
105	Other degenerative diseases of nervous system, not elsewhere classified	39	68903	-0.123774	0.902146
158	Other nontraumatic intracranial haemorrhage	31	68911	-0.123288	0.9027
72	Other venous embolism and thrombosis	55	68887	-0.122805	0.902717
148	Other cerebrovascular diseases	184	68758	-0.122302	0.902794
198	Other nontraumatic intracranial haemorrhage	31	68911	-0.123148	0.90281
74	Cerebral infarction	204	68738	0.122211	0.902852
74	Other nontraumatic intracranial haemorrhage	31	68911	0.121549	0.904066
60	Unspecified dementia	30	68912	0.121417	0.904197
159	Other acute ischaemic heart diseases	156	68786	-0.120344	0.904366
218	Atherosclerosis	82	68860	0.120444	0.904429
165	Chronic ischaemic heart disease	2200	66742	-0.119963	0.904523
224	Heart failure	363	68579	0.11992	0.904612
62	Occlusion and stenosis of precerebral arteries, not resulting in cerebral infarction	64	68878	-0.11949	0.905267
215	Other acute ischaemic heart diseases	156	68786	-0.118566	0.905772
250	Other venous embolism and thrombosis	55	68887	0.118908	0.905789
200	Other degenerative diseases of nervous system, not elsewhere classified	39	68903	0.118965	0.905929
173	Cardiomyopathy	127	68815	0.117957	0.906289
236	Atherosclerosis	82	68860	-0.117729	0.906573
67	Occlusion and stenosis of precerebral arteries, not resulting in cerebral infarction	64	68878	-0.117602	0.906756
161	Intracerebral haemorrhage	42	68900	-0.117707	0.906874
79	Subarachnoid haemorrhage	103	68839	-0.117009	0.907082
81	Other cerebrovascular diseases	184	68758	-0.11672	0.907209
193	Parkinson's disease	118	68824	-0.116748	0.907259
93	Subsequent myocardial infarction	71	68871	-0.116902	0.907271
116	Chronic ischaemic heart disease	2200	66742	0.116148	0.907545
24	Other venous embolism and thrombosis	55	68887	-0.116646	0.907573
189	Cardiomyopathy	127	68815	-0.115994	0.907842
106	Arterial embolism and thrombosis	90	68852	0.115974	0.907934
31	Acute myocardial infarction	1490	67452	0.115418	0.908129
200	Transient cerebral ischaemic attacks and related syndromes	623	68319	0.115439	0.908134
117	Angina pectoris	2592	66350	0.115097	0.908376
12	Acute myocardial infarction	1490	67452	0.114994	0.908465
57	Subsequent myocardial infarction	71	68871	0.115143	0.908661
175	Other venous embolism and thrombosis	55	68887	-0.115083	0.908806
14	Other degenerative diseases of nervous system, not elsewhere classified	39	68903	0.115232	0.908868
55	Subsequent myocardial infarction	71	68871	0.114127	0.909463
228	Subsequent myocardial infarction	71	68871	-0.113382	0.910052
94	Other venous embolism and thrombosis	55	68887	-0.113497	0.910057
43	Occlusion and stenosis of precerebral arteries, not resulting in cerebral infarction	64	68878	-0.112869	0.910493
47	Stroke, not specified as haemorrhage or infarction	983	67959	0.112275	0.910627
194	Arterial embolism and thrombosis	90	68852	-0.112557	0.910634
31	Occlusion and stenosis of precerebral arteries, not resulting in cerebral infarction	64	68878	-0.112371	0.910886
63	Cerebral infarction	204	68738	-0.111011	0.911717
56	Heart failure	363	68579	-0.110923	0.911739
177	Transient cerebral ischaemic attacks and related syndromes	623	68319	-0.110703	0.911887
76	Subsequent myocardial infarction	71	68871	0.110366	0.912434
155	Other cerebrovascular diseases	184	68758	-0.110087	0.912461
167	Occlusion and stenosis of precerebral arteries, not resulting in cerebral infarction	64	68878	0.110281	0.912536
20	Occlusion and stenosis of precerebral arteries, not resulting in cerebral infarction	64	68878	-0.109729	0.912972
245	Other degenerative diseases of nervous system, not elsewhere classified	39	68903	0.109776	0.913164
112	Acute myocardial infarction	1490	67452	-0.108742	0.913421
215	Stroke, not specified as haemorrhage or infarction	983	67959	-0.108561	0.913572
15	Intracerebral haemorrhage	42	68900	0.108912	0.913803
110	Atherosclerosis	82	68860	-0.107753	0.914457
39	Parkinson's disease	118	68824	-0.107602	0.914495
54	Other acute ischaemic heart diseases	156	68786	0.107346	0.914653
216	Other cerebrovascular diseases	184	68758	0.107218	0.914733
55	Essential (primary) hypertension	18994	49948	0.10683	0.914925
40	Atherosclerosis	82	68860	-0.106987	0.915063
11	Other cerebrovascular diseases	184	68758	-0.106511	0.915293
249	Other venous embolism and thrombosis	55	68887	-0.10663	0.915477
248	Parkinson's disease	118	68824	-0.106297	0.915528
82	Heart failure	363	68579	-0.106048	0.915603
224	Arterial embolism and thrombosis	90	68852	0.106256	0.915618
235	Other degenerative diseases of nervous system, not elsewhere classified	39	68903	-0.106502	0.915744
254	Atherosclerosis	82	68860	0.10599	0.915852
203	Stroke, not specified as haemorrhage or infarction	983	67959	0.105628	0.915898
212	Subsequent myocardial infarction	71	68871	0.105796	0.916046
140	Arterial embolism and thrombosis	90	68852	-0.105581	0.916151
113	Heart failure	363	68579	-0.105182	0.916289
79	Transient cerebral ischaemic attacks and related syndromes	623	68319	0.105017	0.916396
210	Atherosclerosis	82	68860	-0.105128	0.916534
52	Parkinson's disease	118	68824	-0.104809	0.916706
186	Parkinson's disease	118	68824	0.104713	0.916782
229	Essential (primary) hypertension	18994	49948	-0.104321	0.916916
138	Subsequent myocardial infarction	71	68871	0.103849	0.917586
143	Unspecified dementia	30	68912	-0.103821	0.918025
9	Subsequent myocardial infarction	71	68871	0.10261	0.918565
29	Atherosclerosis	82	68860	-0.102559	0.918566
172	Subsequent myocardial infarction	71	68871	-0.102581	0.918588
246	Atherosclerosis	82	68860	-0.102062	0.918959
181	Other acute ischaemic heart diseases	156	68786	-0.101896	0.91897
139	Other venous embolism and thrombosis	55	68887	0.102169	0.919
254	Other nontraumatic intracranial haemorrhage	31	68911	-0.102428	0.919098
84	Transient cerebral ischaemic attacks and related syndromes	623	68319	-0.101324	0.919326
49	Acute myocardial infarction	1490	67452	-0.100824	0.919703
175	Atherosclerosis	82	68860	0.100876	0.919897
78	Acute myocardial infarction	1490	67452	0.100395	0.920044
165	Parkinson's disease	118	68824	-0.100529	0.920096
151	Subsequent myocardial infarction	71	68871	0.100559	0.920187
203	Cerebral infarction	204	68738	0.0992719	0.92102
93	Atherosclerosis	82	68860	0.0993455	0.921109
224	Cerebral infarction	204	68738	0.0986204	0.921536
96	Other venous embolism and thrombosis	55	68887	0.0988208	0.921646
174	Subarachnoid haemorrhage	103	68839	-0.0984837	0.921741
73	Acute myocardial infarction	1490	67452	0.0975485	0.922303
180	Acute myocardial infarction	1490	67452	0.097541	0.922309
120	Other acute ischaemic heart diseases	156	68786	-0.0970583	0.922805
24	Stroke, not specified as haemorrhage or infarction	983	67959	0.0968215	0.922887
196	Atherosclerosis	82	68860	-0.0965485	0.923323
179	Occlusion and stenosis of precerebral arteries, not resulting in cerebral infarction	64	68878	-0.096347	0.92355
240	Other degenerative diseases of nervous system, not elsewhere classified	39	68903	-0.0964611	0.923661
8	Other venous embolism and thrombosis	55	68887	-0.095973	0.923897
221	Intracerebral haemorrhage	42	68900	-0.0959996	0.923988
171	Angina pectoris	2592	66350	0.0953089	0.924076
138	Other acute ischaemic heart diseases	156	68786	0.0950092	0.92443
18	Subarachnoid haemorrhage	103	68839	0.0945561	0.924852
126	Intracerebral haemorrhage	42	68900	-0.0947408	0.924982
54	Intracerebral haemorrhage	42	68900	0.0947239	0.924995
69	Subarachnoid haemorrhage	103	68839	-0.0940864	0.925225
138	Cerebral infarction	204	68738	0.0933118	0.925747
91	Arterial embolism and thrombosis	90	68852	-0.0934545	0.925752
252	Chronic ischaemic heart disease	2200	66742	-0.0931024	0.92583
85	Other venous embolism and thrombosis	55	68887	0.0933578	0.925964
156	Arterial embolism and thrombosis	90	68852	0.0928803	0.926207
43	Other venous embolism and thrombosis	55	68887	-0.0930192	0.926232
208	Parkinson's disease	118	68824	-0.0927642	0.926249
134	Other cerebrovascular diseases	184	68758	-0.0923996	0.926481
185	Parkinson's disease	118	68824	0.0924257	0.926517
211	Essential (primary) hypertension	18994	49948	-0.0922126	0.92653
55	Arterial embolism and thrombosis	90	68852	0.0921192	0.92681
116	Subarachnoid haemorrhage	103	68839	0.0920778	0.926816
84	Stroke, not specified as haemorrhage or infarction	983	67959	0.0916063	0.927029
200	Other venous embolism and thrombosis	55	68887	0.091522	0.927415
224	Occlusion and stenosis of precerebral arteries, not resulting in cerebral infarction	64	68878	-0.0909568	0.927815
21	Subsequent myocardial infarction	71	68871	-0.0906686	0.928014
76	Other acute ischaemic heart diseases	156	68786	-0.0903129	0.928155
156	Unspecified dementia	30	68912	0.0908942	0.928201
202	Transient cerebral ischaemic attacks and related syndromes	623	68319	-0.0899101	0.928387
80	Stroke, not specified as haemorrhage or infarction	983	67959	0.0897476	0.928506
152	Other cerebrovascular diseases	184	68758	-0.0897819	0.928558
76	Stroke, not specified as haemorrhage or infarction	983	67959	-0.0891566	0.928975
145	Parkinson's disease	118	68824	-0.089296	0.928999
5	Cerebral infarction	204	68738	-0.0885537	0.929523
107	Chronic ischaemic heart disease	2200	66742	-0.0877504	0.930083
70	Parkinson's disease	118	68824	-0.0876753	0.930284
15	Other degenerative diseases of nervous system, not elsewhere classified	39	68903	-0.0880523	0.930297
130	Other degenerative diseases of nervous system, not elsewhere classified	39	68903	0.0879802	0.930354
61	Other venous embolism and thrombosis	55	68887	0.0876761	0.930458
220	Other nontraumatic intracranial haemorrhage	31	68911	0.0877452	0.930662
96	Subarachnoid haemorrhage	103	68839	-0.0865554	0.931194
208	Cardiomyopathy	127	68815	0.0858278	0.931739
109	Other degenerative diseases of nervous system, not elsewhere classified	39	68903	-0.0860215	0.931901
66	Stroke, not specified as haemorrhage or infarction	983	67959	0.0853914	0.931967
132	Unspecified dementia	30	68912	-0.0860012	0.932056
163	Chronic ischaemic heart disease	2200	66742	0.0851996	0.93211
224	Other degenerative diseases of nervous system, not elsewhere classified	39	68903	0.0856851	0.932166
63	Other acute ischaemic heart diseases	156	68786	-0.0851899	0.93222
100	Atherosclerosis	82	68860	0.0844479	0.932908
1	Parkinson's disease	118	68824	-0.0843156	0.932949
226	Unspecified dementia	30	68912	0.0846003	0.93316
114	Other degenerative diseases of nervous system, not elsewhere classified	39	68903	0.0842817	0.933274
100	Heart failure	363	68579	0.0836435	0.933386
49	Occlusion and stenosis of precerebral arteries, not resulting in cerebral infarction	64	68878	-0.0837493	0.933521
247	Angina pectoris	2592	66350	0.0828849	0.933949
177	Atherosclerosis	82	68860	0.0830528	0.934014
159	Angina pectoris	2592	66350	0.0827045	0.934092
76	Parkinson's disease	118	68824	0.0822714	0.934571
153	Occlusion and stenosis of precerebral arteries, not resulting in cerebral infarction	64	68878	-0.0823457	0.934632
201	Cardiomyopathy	127	68815	0.0821029	0.934695
65	Stroke, not specified as haemorrhage or infarction	983	67959	-0.0816994	0.934902
202	Other acute ischaemic heart diseases	156	68786	-0.0809158	0.935613
82	Chronic ischaemic heart disease	2200	66742	0.0806996	0.935688
109	Parkinson's disease	118	68824	0.0807535	0.935776
69	Arterial embolism and thrombosis	90	68852	0.0806046	0.935937
210	Other venous embolism and thrombosis	55	68887	-0.080118	0.936439
36	Acute myocardial infarction	1490	67452	0.0794451	0.936689
9	Cerebral infarction	204	68738	-0.0794225	0.936774
205	Stroke, not specified as haemorrhage or infarction	983	67959	0.0787108	0.937278
7	Acute myocardial infarction	1490	67452	0.0785725	0.937383
50	Intracerebral haemorrhage	42	68900	0.0780778	0.938146
219	Cardiomyopathy	127	68815	0.0773868	0.938438
114	Other cerebrovascular diseases	184	68758	0.0773082	0.938462
78	Atherosclerosis	82	68860	-0.0774339	0.938469
17	Parkinson's disease	118	68824	0.0772741	0.938537
36	Heart failure	363	68579	-0.0768672	0.938771
180	Heart failure	363	68579	-0.0767231	0.938886
81	Other venous embolism and thrombosis	55	68887	0.0769783	0.938925
77	Angina pectoris	2592	66350	-0.0765663	0.938974
5	Atherosclerosis	82	68860	0.0766639	0.939079
199	Other venous embolism and thrombosis	55	68887	-0.0767344	0.939118
72	Subarachnoid haemorrhage	103	68839	-0.0754163	0.940031
154	Other degenerative diseases of nervous system, not elsewhere classified	39	68903	0.0754558	0.940247
254	Arterial embolism and thrombosis	90	68852	0.0748797	0.940478
59	Other cerebrovascular diseases	184	68758	0.0747049	0.940531
54	Other degenerative diseases of nervous system, not elsewhere classified	39	68903	0.0749815	0.940622
67	Transient cerebral ischaemic attacks and related syndromes	623	68319	-0.0744359	0.940687
45	Heart failure	363	68579	0.0741627	0.940921
51	Subsequent myocardial infarction	71	68871	0.0737639	0.941408
109	Unspecified dementia	30	68912	-0.0739961	0.941521
191	Other nontraumatic intracranial haemorrhage	31	68911	-0.0739582	0.941534
65	Cardiomyopathy	127	68815	-0.0733962	0.941607
17	Heart failure	363	68579	0.0732484	0.941648
158	Subsequent myocardial infarction	71	68871	-0.0734384	0.941666
140	Occlusion and stenosis of precerebral arteries, not resulting in cerebral infarction	64	68878	0.0732466	0.941841
43	Subarachnoid haemorrhage	103	68839	-0.0730541	0.941906
80	Subarachnoid haemorrhage	103	68839	0.0729353	0.942
104	Cardiomyopathy	127	68815	-0.0722833	0.942491
108	Essential (primary) hypertension	18994	49948	0.0720389	0.942571
27	Intracerebral haemorrhage	42	68900	0.0723005	0.942714
33	Other venous embolism and thrombosis	55	68887	-0.0720101	0.94286
251	Subsequent myocardial infarction	71	68871	0.0718916	0.942893
204	Other nontraumatic intracranial haemorrhage	31	68911	-0.0721404	0.942968
47	Chronic ischaemic heart disease	2200	66742	-0.071415	0.943074
21	Unspecified dementia	30	68912	0.0719271	0.943153
64	Atherosclerosis	82	68860	-0.0707923	0.943737
0	Chronic ischaemic heart disease	2200	66742	0.0702135	0.94403
5	Other nontraumatic intracranial haemorrhage	31	68911	-0.0707153	0.944093
49	Atherosclerosis	82	68860	-0.0701106	0.944278
44	Other venous embolism and thrombosis	55	68887	0.0702087	0.944287
217	Chronic ischaemic heart disease	2200	66742	-0.0694736	0.944619
206	Chronic ischaemic heart disease	2200	66742	0.0684717	0.945416
167	Subsequent myocardial infarction	71	68871	-0.0686482	0.945465
252	Subarachnoid haemorrhage	103	68839	-0.0683992	0.945601
137	Heart failure	363	68579	0.068247	0.945626
59	Acute myocardial infarction	1490	67452	-0.0679715	0.945817
198	Intracerebral haemorrhage	42	68900	0.068208	0.945951
54	Acute myocardial infarction	1490	67452	0.067682	0.946048
113	Chronic ischaemic heart disease	2200	66742	-0.067643	0.946076
237	Heart failure	363	68579	-0.0676478	0.946103
72	Cerebral infarction	204	68738	0.0674612	0.94628
247	Other venous embolism and thrombosis	55	68887	0.0676297	0.94633
58	Subarachnoid haemorrhage	103	68839	0.0672778	0.946492
16	Other acute ischaemic heart diseases	156	68786	-0.0670687	0.946613
55	Cardiomyopathy	127	68815	-0.0663484	0.947205
66	Other acute ischaemic heart diseases	156	68786	0.0659997	0.947463
35	Unspecified dementia	30	68912	0.0661756	0.947692
198	Cerebral infarction	204	68738	0.0651747	0.948099
18	Other degenerative diseases of nervous system, not elsewhere classified	39	68903	0.0654263	0.948177
225	Occlusion and stenosis of precerebral arteries, not resulting in cerebral infarction	64	68878	0.0643664	0.948882
98	Transient cerebral ischaemic attacks and related syndromes	623	68319	-0.0638138	0.949139
218	Occlusion and stenosis of precerebral arteries, not resulting in cerebral infarction	64	68878	0.0637789	0.949348
7	Intracerebral haemorrhage	42	68900	-0.0632188	0.949899
247	Occlusion and stenosis of precerebral arteries, not resulting in cerebral infarction	64	68878	0.0627247	0.950184
92	Other acute ischaemic heart diseases	156	68786	0.061976	0.950661
92	Stroke, not specified as haemorrhage or infarction	983	67959	0.0615825	0.950908
226	Parkinson's disease	118	68824	-0.0615617	0.951017
7	Cardiomyopathy	127	68815	-0.0613616	0.951168
133	Other acute ischaemic heart diseases	156	68786	0.0612573	0.951233
167	Angina pectoris	2592	66350	-0.0606585	0.951635
15	Cardiomyopathy	127	68815	0.0600721	0.952193
246	Stroke, not specified as haemorrhage or infarction	983	67959	-0.059538	0.952535
30	Intracerebral haemorrhage	42	68900	-0.05964	0.952732
183	Acute myocardial infarction	1490	67452	0.0592149	0.952789
107	Angina pectoris	2592	66350	-0.0590763	0.952896
126	Parkinson's disease	118	68824	-0.0588249	0.953192
59	Intracerebral haemorrhage	42	68900	0.058811	0.953388
130	Occlusion and stenosis of precerebral arteries, not resulting in cerebral infarction	64	68878	0.0586755	0.953396
87	Other venous embolism and thrombosis	55	68887	0.0584715	0.953589
75	Parkinson's disease	118	68824	0.0581905	0.953696
8	Other nontraumatic intracranial haemorrhage	31	68911	0.0579819	0.954147
105	Arterial embolism and thrombosis	90	68852	0.0575661	0.954223
19	Intracerebral haemorrhage	42	68900	-0.0574772	0.954444
232	Parkinson's disease	118	68824	-0.0571559	0.954518
245	Subsequent myocardial infarction	71	68871	-0.0571709	0.954571
230	Unspecified dementia	30	68912	-0.0574115	0.954611
89	Other degenerative diseases of nervous system, not elsewhere classified	39	68903	-0.0572764	0.954625
94	Heart failure	363	68579	0.0569039	0.954653
25	Other nontraumatic intracranial haemorrhage	31	68911	0.0571603	0.954796
178	Transient cerebral ischaemic attacks and related syndromes	623	68319	-0.0565299	0.954937
6	Arterial embolism and thrombosis	90	68852	-0.0566558	0.954946
53	Heart failure	363	68579	-0.0564425	0.95502
175	Other acute ischaemic heart diseases	156	68786	-0.0559147	0.955481
182	Cardiomyopathy	127	68815	-0.0554321	0.955882
93	Other acute ischaemic heart diseases	156	68786	0.0553371	0.955941
116	Heart failure	363	68579	-0.0551778	0.956027
80	Angina pectoris	2592	66350	-0.0550649	0.956091
222	Cardiomyopathy	127	68815	-0.0537482	0.957221
246	Subsequent myocardial infarction	71	68871	-0.0530245	0.957863
88	Essential (primary) hypertension	18994	49948	-0.0527289	0.957948
193	Essential (primary) hypertension	18994	49948	-0.0525997	0.958051
26	Other degenerative diseases of nervous system, not elsewhere classified	39	68903	-0.0528561	0.958123
159	Other cerebrovascular diseases	184	68758	0.0524234	0.958248
147	Unspecified dementia	30	68912	0.0528028	0.958251
84	Parkinson's disease	118	68824	-0.0524399	0.958267
255	Other venous embolism and thrombosis	55	68887	0.0522097	0.958554
178	Parkinson's disease	118	68824	0.052034	0.95859
92	Subarachnoid haemorrhage	103	68839	-0.0518094	0.958782
74	Parkinson's disease	118	68824	0.0512716	0.959196
156	Other cerebrovascular diseases	184	68758	-0.0512212	0.959205
9	Subarachnoid haemorrhage	103	68839	0.051263	0.959216
102	Other cerebrovascular diseases	184	68758	0.0510406	0.959349
229	Unspecified dementia	30	68912	-0.0511918	0.959523
210	Stroke, not specified as haemorrhage or infarction	983	67959	-0.050458	0.959767
69	Transient cerebral ischaemic attacks and related syndromes	623	68319	0.050304	0.959896
31	Subarachnoid haemorrhage	103	68839	0.0502394	0.96003
128	Parkinson's disease	118	68824	-0.0501572	0.960082
13	Unspecified dementia	30	68912	0.0503232	0.96021
222	Angina pectoris	2592	66350	0.0496736	0.960386
165	Essential (primary) hypertension	18994	49948	-0.0494551	0.960557
108	Stroke, not specified as haemorrhage or infarction	983	67959	0.0492857	0.960701
6	Cerebral infarction	204	68738	0.0488388	0.961096
56	Arterial embolism and thrombosis	90	68852	0.0489033	0.961106
180	Other acute ischaemic heart diseases	156	68786	0.0485523	0.961338
44	Unspecified dementia	30	68912	0.0486899	0.9615
111	Chronic ischaemic heart disease	2200	66742	-0.0479149	0.961788
5	Intracerebral haemorrhage	42	68900	0.0480749	0.96189
75	Arterial embolism and thrombosis	90	68852	0.0474594	0.962253
12	Heart failure	363	68579	-0.0473347	0.962272
22	Other nontraumatic intracranial haemorrhage	31	68911	-0.047612	0.962341
7	Other nontraumatic intracranial haemorrhage	31	68911	0.0474045	0.962505
205	Other degenerative diseases of nervous system, not elsewhere classified	39	68903	-0.0472771	0.96254
146	Other cerebrovascular diseases	184	68758	-0.0466536	0.96284
181	Subsequent myocardial infarction	71	68871	-0.0465334	0.963017
111	Unspecified dementia	30	68912	0.0467128	0.963062
68	Atherosclerosis	82	68860	0.0463524	0.963143
82	Subarachnoid haemorrhage	103	68839	0.0455664	0.963745
55	Parkinson's disease	118	68824	-0.0451451	0.964068
40	Other cerebrovascular diseases	184	68758	-0.0449623	0.964186
239	Other nontraumatic intracranial haemorrhage	31	68911	-0.0452712	0.964191
245	Other acute ischaemic heart diseases	156	68786	-0.0446892	0.964412
44	Chronic ischaemic heart disease	2200	66742	0.0439389	0.964957
230	Acute myocardial infarction	1490	67452	-0.0438622	0.96502
197	Other nontraumatic intracranial haemorrhage	31	68911	0.0441902	0.965045
13	Arterial embolism and thrombosis	90	68852	0.0435975	0.965323
31	Angina pectoris	2592	66350	-0.0433394	0.965434
113	Cerebral infarction	204	68738	0.0433694	0.965449
179	Arterial embolism and thrombosis	90	68852	0.0432866	0.96557
102	Heart failure	363	68579	0.0431877	0.965575
12	Occlusion and stenosis of precerebral arteries, not resulting in cerebral infarction	64	68878	0.0431193	0.965743
249	Subarachnoid haemorrhage	103	68839	-0.0423957	0.966266
96	Heart failure	363	68579	-0.0421903	0.96637
15	Arterial embolism and thrombosis	90	68852	0.0421962	0.966437
212	Subarachnoid haemorrhage	103	68839	0.0420972	0.966503
185	Heart failure	363	68579	-0.0419217	0.966584
164	Other cerebrovascular diseases	184	68758	0.0419254	0.966604
87	Other nontraumatic intracranial haemorrhage	31	68911	0.0420547	0.966733
216	Acute myocardial infarction	1490	67452	0.0413085	0.967055
55	Heart failure	363	68579	0.0412629	0.967109
152	Stroke, not specified as haemorrhage or infarction	983	67959	-0.0411374	0.967195
29	Occlusion and stenosis of precerebral arteries, not resulting in cerebral infarction	64	68878	0.0411948	0.967271
35	Other acute ischaemic heart diseases	156	68786	-0.0409098	0.96742
146	Stroke, not specified as haemorrhage or infarction	983	67959	-0.0405713	0.967646
76	Other venous embolism and thrombosis	55	68887	-0.040557	0.967798
34	Intracerebral haemorrhage	42	68900	-0.0405963	0.967815
99	Occlusion and stenosis of precerebral arteries, not resulting in cerebral infarction	64	68878	-0.0401469	0.968103
122	Heart failure	363	68579	0.0394025	0.968591
253	Cardiomyopathy	127	68815	0.0393888	0.968642
151	Other degenerative diseases of nervous system, not elsewhere classified	39	68903	-0.0395237	0.96868
66	Cerebral infarction	204	68738	0.0391806	0.968785
25	Cerebral infarction	204	68738	-0.038575	0.969267
77	Occlusion and stenosis of precerebral arteries, not resulting in cerebral infarction	64	68878	-0.0386235	0.969313
185	Acute myocardial infarction	1490	67452	0.0375683	0.970037
119	Cerebral infarction	204	68738	-0.0375003	0.970123
17	Other nontraumatic intracranial haemorrhage	31	68911	-0.0373729	0.970435
165	Arterial embolism and thrombosis	90	68852	0.0371479	0.97045
165	Subarachnoid haemorrhage	103	68839	0.0371213	0.970461
0	Stroke, not specified as haemorrhage or infarction	983	67959	0.0364331	0.970944
145	Other acute ischaemic heart diseases	156	68786	-0.0362605	0.971121
38	Other acute ischaemic heart diseases	156	68786	-0.0358934	0.971413
63	Parkinson's disease	118	68824	-0.0353888	0.97183
149	Arterial embolism and thrombosis	90	68852	0.034763	0.972346
123	Other cerebrovascular diseases	184	68758	0.0344566	0.97255
229	Other acute ischaemic heart diseases	156	68786	0.033568	0.973265
70	Cardiomyopathy	127	68815	-0.0335056	0.973324
121	Unspecified dementia	30	68912	-0.0325174	0.974282
151	Cerebral infarction	204	68738	-0.0320067	0.974498
233	Other acute ischaemic heart diseases	156	68786	-0.031928	0.97457
248	Other degenerative diseases of nervous system, not elsewhere classified	39	68903	0.0318876	0.974728
235	Transient cerebral ischaemic attacks and related syndromes	623	68319	0.03145	0.974921
182	Angina pectoris	2592	66350	0.0312842	0.975045
255	Cerebral infarction	204	68738	-0.0310537	0.975257
169	Chronic ischaemic heart disease	2200	66742	0.0307369	0.975482
7	Other venous embolism and thrombosis	55	68887	0.0301937	0.976024
125	Other nontraumatic intracranial haemorrhage	31	68911	0.0299406	0.976313
165	Other cerebrovascular diseases	184	68758	-0.0297169	0.976325
3	Cardiomyopathy	127	68815	-0.0296561	0.976388
11	Arterial embolism and thrombosis	90	68852	0.0283972	0.977409
89	Subarachnoid haemorrhage	103	68839	0.0283625	0.977428
10	Atherosclerosis	82	68860	0.027877	0.977829
28	Intracerebral haemorrhage	42	68900	0.0279034	0.977874
51	Intracerebral haemorrhage	42	68900	-0.0275607	0.978146
242	Other venous embolism and thrombosis	55	68887	0.027502	0.978161
13	Occlusion and stenosis of precerebral arteries, not resulting in cerebral infarction	64	68878	-0.0271482	0.978427
67	Cerebral infarction	204	68738	0.0270678	0.978432
122	Essential (primary) hypertension	18994	49948	-0.0267991	0.97862
175	Angina pectoris	2592	66350	-0.0262994	0.97902
148	Chronic ischaemic heart disease	2200	66742	0.0261459	0.979143
255	Arterial embolism and thrombosis	90	68852	0.026038	0.979285
123	Stroke, not specified as haemorrhage or infarction	983	67959	0.0255513	0.97962
8	Other degenerative diseases of nervous system, not elsewhere classified	39	68903	-0.0255112	0.979781
203	Cardiomyopathy	127	68815	-0.0253646	0.979804
104	Other degenerative diseases of nervous system, not elsewhere classified	39	68903	-0.0253585	0.979902
112	Other venous embolism and thrombosis	55	68887	0.0252975	0.979911
37	Occlusion and stenosis of precerebral arteries, not resulting in cerebral infarction	64	68878	0.0251218	0.980037
150	Occlusion and stenosis of precerebral arteries, not resulting in cerebral infarction	64	68878	0.0243192	0.980675
228	Atherosclerosis	82	68860	-0.024051	0.980871
90	Intracerebral haemorrhage	42	68900	0.0241012	0.980889
67	Other cerebrovascular diseases	184	68758	0.0232952	0.98144
148	Other acute ischaemic heart diseases	156	68786	0.0231603	0.981552
82	Other cerebrovascular diseases	184	68758	-0.0230511	0.981634
66	Occlusion and stenosis of precerebral arteries, not resulting in cerebral infarction	64	68878	-0.0230533	0.981681
65	Cerebral infarction	204	68738	0.0226519	0.98195
101	Cerebral infarction	204	68738	0.0225154	0.982059
179	Other nontraumatic intracranial haemorrhage	31	68911	-0.0225284	0.982176
82	Stroke, not specified as haemorrhage or infarction	983	67959	0.0216645	0.98272
122	Cardiomyopathy	127	68815	0.021626	0.98278
133	Other venous embolism and thrombosis	55	68887	-0.0213078	0.983079
131	Unspecified dementia	30	68912	0.0211976	0.983233
244	Other venous embolism and thrombosis	55	68887	0.0208473	0.983444
159	Subsequent myocardial infarction	71	68871	-0.0203334	0.983835
7	Stroke, not specified as haemorrhage or infarction	983	67959	-0.0201809	0.983903
82	Occlusion and stenosis of precerebral arteries, not resulting in cerebral infarction	64	68878	0.0191957	0.984746
106	Subsequent myocardial infarction	71	68871	-0.0191075	0.98481
147	Cerebral infarction	204	68738	-0.0188112	0.98501
136	Acute myocardial infarction	1490	67452	0.0185535	0.9852
137	Other cerebrovascular diseases	184	68758	-0.0182343	0.985472
166	Unspecified dementia	30	68912	0.0179509	0.985801
116	Subsequent myocardial infarction	71	68871	-0.0176735	0.98595
72	Intracerebral haemorrhage	42	68900	-0.0174023	0.9862
88	Chronic ischaemic heart disease	2200	66742	0.0171179	0.986344
153	Parkinson's disease	118	68824	-0.0169766	0.986484
116	Intracerebral haemorrhage	42	68900	0.0164131	0.986984
47	Cardiomyopathy	127	68815	0.0163295	0.986997
64	Other nontraumatic intracranial haemorrhage	31	68911	-0.0162343	0.987155
196	Subsequent myocardial infarction	71	68871	0.0160297	0.987256
145	Arterial embolism and thrombosis	90	68852	-0.0155405	0.987636
195	Other degenerative diseases of nervous system, not elsewhere classified	39	68903	0.0149806	0.988126
34	Acute myocardial infarction	1490	67452	0.014866	0.988141
19	Cardiomyopathy	127	68815	0.0147978	0.988217
3	Other acute ischaemic heart diseases	156	68786	0.0143861	0.98854
183	Heart failure	363	68579	-0.0136196	0.989141
107	Subsequent myocardial infarction	71	68871	0.0134523	0.989305
197	Subarachnoid haemorrhage	103	68839	-0.0134118	0.989325
25	Other acute ischaemic heart diseases	156	68786	-0.0130307	0.98962
27	Heart failure	363	68579	0.0128537	0.989751
183	Cardiomyopathy	127	68815	0.0126493	0.989927
231	Other venous embolism and thrombosis	55	68887	-0.0125644	0.990022
132	Acute myocardial infarction	1490	67452	0.0120901	0.990355
81	Stroke, not specified as haemorrhage or infarction	983	67959	0.011744	0.990632
183	Transient cerebral ischaemic attacks and related syndromes	623	68319	0.0114009	0.990907
211	Angina pectoris	2592	66350	0.0109028	0.991302
41	Transient cerebral ischaemic attacks and related syndromes	623	68319	-0.0107652	0.991414
73	Other cerebrovascular diseases	184	68758	0.00996631	0.992059
175	Stroke, not specified as haemorrhage or infarction	983	67959	0.00981397	0.992172
127	Other venous embolism and thrombosis	55	68887	-0.00977621	0.992236
169	Stroke, not specified as haemorrhage or infarction	983	67959	0.00956726	0.992368
75	Other venous embolism and thrombosis	55	68887	-0.00958507	0.992388
132	Intracerebral haemorrhage	42	68900	-0.0094649	0.992494
77	Intracerebral haemorrhage	42	68900	-0.00940657	0.99254
227	Other acute ischaemic heart diseases	156	68786	0.00910173	0.99275
89	Occlusion and stenosis of precerebral arteries, not resulting in cerebral infarction	64	68878	0.00882608	0.992986
2	Arterial embolism and thrombosis	90	68852	0.00869145	0.993085
175	Subsequent myocardial infarction	71	68871	0.00864624	0.993126
175	Transient cerebral ischaemic attacks and related syndromes	623	68319	-0.00852868	0.993198
82	Intracerebral haemorrhage	42	68900	0.00809533	0.99358
126	Acute myocardial infarction	1490	67452	0.00802114	0.993601
166	Other cerebrovascular diseases	184	68758	0.00740723	0.994098
187	Other cerebrovascular diseases	184	68758	0.00722572	0.994243
100	Angina pectoris	2592	66350	-0.00713607	0.994307
18	Other cerebrovascular diseases	184	68758	0.00675495	0.994618
169	Acute myocardial infarction	1490	67452	-0.00635435	0.994931
52	Arterial embolism and thrombosis	90	68852	-0.00626627	0.995014
22	Occlusion and stenosis of precerebral arteries, not resulting in cerebral infarction	64	68878	-0.00576586	0.995418
230	Chronic ischaemic heart disease	2200	66742	0.00528944	0.99578
38	Other venous embolism and thrombosis	55	68887	-0.00519559	0.995874
76	Subarachnoid haemorrhage	103	68839	0.0047615	0.99621
84	Intracerebral haemorrhage	42	68900	-0.00462645	0.996331
76	Cerebral infarction	204	68738	-0.00439486	0.996498
74	Angina pectoris	2592	66350	-0.00421395	0.996638
231	Parkinson's disease	118	68824	-0.00418576	0.996667
201	Other nontraumatic intracranial haemorrhage	31	68911	-0.00416367	0.996705
186	Unspecified dementia	30	68912	-0.00369668	0.997076
195	Arterial embolism and thrombosis	90	68852	0.00320639	0.997449
136	Arterial embolism and thrombosis	90	68852	-0.00292423	0.997673
19	Angina pectoris	2592	66350	-0.00275995	0.997798
205	Other venous embolism and thrombosis	55	68887	-0.00272643	0.997835
142	Heart failure	363	68579	0.00169708	0.998647
209	Arterial embolism and thrombosis	90	68852	-0.00169499	0.998651
167	Subarachnoid haemorrhage	103	68839	0.00151331	0.998795
78	Angina pectoris	2592	66350	0.00108516	0.999134
230	Cerebral infarction	204	68738	0.00103118	0.999178
35	Other venous embolism and thrombosis	55	68887	-0.000972542	0.999228
56	Other acute ischaemic heart diseases	156	68786	0.000761003	0.999394
153	Other cerebrovascular diseases	184	68758	0.000453817	0.999638
89	Transient cerebral ischaemic attacks and related syndromes	623	68319	0.000326037	0.99974
82	Other acute ischaemic heart diseases	156	68786	-0.000138396	0.99989

### Sheet: Supplementary Table 1.18.
Supplementary Table 1.18: The results of CFP - cardiovascular/neurodegenerative disease Cox proportional hazards analysis. The hazard ratio (HR) presented is adjusted for age and sex. LCI95 and UCI95 are the 95% lower and upper confidence limits respectively. The Bonferroni corrected threshold for statistical significance was p< 0.0019. Results are ordered according to p-value.
Embedding	Disease	Total cases	HR	LCI95	UCI95	p-value
148	essential (primary) hypertension	4243	1.07771	1.04157	1.1151	1.70764e-05
6	essential (primary) hypertension	4243	0.934496	0.90571	0.964196	2.19596e-05
208	essential (primary) hypertension	4243	1.06335	1.03058	1.09716	0.000120201
82	other cerebrovascular diseases	625	1.1752	1.08013	1.27864	0.000176186
148	cerebral infarction	489	1.20307	1.09008	1.32778	0.000238964
163	essential (primary) hypertension	4243	1.06003	1.02718	1.09393	0.000284134
239	essential (primary) hypertension	4243	0.943978	0.914782	0.974105	0.000322241
219	dementia in other diseases classified elsewhere	64	0.631303	0.48875	0.815434	0.000427535
209	essential (primary) hypertension	4243	1.05687	1.02421	1.09058	0.000553999
100	vascular dementia	78	0.660729	0.521256	0.837521	0.000613326
105	essential (primary) hypertension	4243	1.05562	1.02341	1.08885	0.000618824
111	essential (primary) hypertension	4243	0.948739	0.920017	0.978358	0.000793808
20	other cerebrovascular diseases	625	1.14529	1.05634	1.24173	0.0010064
139	heart failure	889	1.1183	1.04578	1.19586	0.00108186
135	dementia in alzheimer's disease	127	1.3565	1.12731	1.63228	0.0012422
103	parkinson's disease	213	1.25877	1.09396	1.44841	0.00130773
190	essential (primary) hypertension	4243	0.950715	0.921853	0.980481	0.00131269
48	other acute ischaemic heart diseases	297	0.828315	0.738054	0.929615	0.00137532
13	angina pectoris	1062	1.10571	1.03933	1.17634	0.00146784
139	cerebral infarction	489	1.15553	1.05591	1.26456	0.00167475
125	other nontraumatic intracranial haemorrhage	74	0.676463	0.529904	0.863557	0.00170433
54	occlusion and stenosis of precerebral arteries, not resulting in cerebral infarction	146	1.30507	1.10409	1.54263	0.00180537
27	occlusion and stenosis of precerebral arteries, not resulting in cerebral infarction	146	1.30494	1.10337	1.54335	0.00187755
225	stroke, not specified as haemorrhage or infarction	142	0.766118	0.645803	0.908848	0.00223968
187	angina pectoris	1062	1.1001	1.03457	1.16978	0.00232908
56	atherosclerosis	166	1.27308	1.08858	1.48885	0.0025073
149	stroke, not specified as haemorrhage or infarction	142	0.772337	0.653161	0.913258	0.00251875
15	chronic ischaemic heart disease	2359	0.937254	0.89859	0.977582	0.00257136
74	other nontraumatic intracranial haemorrhage	74	1.4327	1.13365	1.81063	0.00261114
121	cardiomyopathy	192	0.799188	0.689389	0.926474	0.00295137
132	chronic ischaemic heart disease	2359	1.06519	1.02171	1.11051	0.00297559
211	essential (primary) hypertension	4243	0.954276	0.925254	0.984208	0.00297702
174	spinal muscular atrophy and related syndromes	54	0.660808	0.502293	0.869347	0.00307166
246	angina pectoris	1062	0.911129	0.856421	0.969331	0.00321996
42	occlusion and stenosis of precerebral arteries, not resulting in cerebral infarction	146	1.28728	1.08773	1.52345	0.00329916
7	angina pectoris	1062	1.09619	1.03097	1.16553	0.00333816
148	other cerebrovascular diseases	625	1.14241	1.0452	1.24867	0.00334248
114	cerebral infarction	489	1.14758	1.04609	1.25891	0.00357017
246	chronic ischaemic heart disease	2359	0.940155	0.901759	0.980185	0.00372338
54	intracerebral haemorrhage	118	1.31546	1.09258	1.58381	0.00379429
130	angina pectoris	1062	1.09685	1.0299	1.16817	0.00402012
73	other acute ischaemic heart diseases	297	0.84673	0.755682	0.948748	0.00415167
227	alzheimer's disease	189	1.24501	1.07167	1.44639	0.00417274
23	occlusion and stenosis of precerebral arteries, not resulting in cerebral infarction	146	0.782249	0.660999	0.925741	0.00426442
178	other venous embolism and thrombosis	64	1.45485	1.12355	1.88384	0.00446132
170	essential (primary) hypertension	4243	0.955536	0.925939	0.98608	0.00460869
206	chronic ischaemic heart disease	2359	1.06211	1.01874	1.10733	0.00461184
158	other venous embolism and thrombosis	64	0.692647	0.537066	0.893298	0.00466533
126	other cerebrovascular diseases	625	0.890416	0.820902	0.965816	0.00513192
207	subarachnoid haemorrhage	62	1.43335	1.11342	1.84521	0.00521118
5	parkinson's disease	213	1.22206	1.06135	1.40711	0.00531026
47	parkinson's disease	213	1.22088	1.06099	1.40487	0.00532628
58	dementia in other diseases classified elsewhere	64	1.42822	1.11107	1.83589	0.00540139
195	atherosclerosis	166	1.24804	1.06707	1.4597	0.00556789
130	dementia in other diseases classified elsewhere	64	0.695053	0.537266	0.899179	0.00562484
181	other venous embolism and thrombosis	64	1.42858	1.10973	1.83903	0.00564083
75	transient cerebral ischaemic attacks and related syndromes	383	0.863861	0.778503	0.958577	0.00583442
91	arterial embolism and thrombosis	96	0.747824	0.607367	0.920763	0.00618663
118	stroke, not specified as haemorrhage or infarction	142	1.26556	1.06841	1.49907	0.00641283
145	atherosclerosis	166	0.805431	0.689325	0.941093	0.00644173
191	acute myocardial infarction	729	1.10912	1.02949	1.19492	0.00644285
15	heart failure	889	0.908934	0.848584	0.973576	0.00645144
46	cardiomyopathy	192	1.22413	1.0576	1.41689	0.00671547
2	heart failure	889	0.909548	0.849096	0.974303	0.00689555
72	transient cerebral ischaemic attacks and related syndromes	383	0.865776	0.779658	0.961407	0.00701309
127	angina pectoris	1062	1.09027	1.0238	1.16105	0.00708453
104	angina pectoris	1062	0.917161	0.861024	0.976958	0.00728854
16	dementia in alzheimer's disease	127	0.778879	0.648792	0.935049	0.007357
4	dementia in other diseases classified elsewhere	64	0.703219	0.543019	0.910681	0.007601
184	cerebral infarction	489	0.883779	0.807042	0.967813	0.00767799
190	occlusion and stenosis of precerebral arteries, not resulting in cerebral infarction	146	0.797072	0.674636	0.941728	0.007686
14	transient cerebral ischaemic attacks and related syndromes	383	1.14922	1.03685	1.27377	0.00806465
40	vascular dementia	78	0.726058	0.572585	0.920667	0.00823746
227	other nontraumatic intracranial haemorrhage	74	0.723288	0.568656	0.919968	0.00829839
39	alzheimer's disease	189	1.21733	1.05105	1.40991	0.00868006
241	stroke, not specified as haemorrhage or infarction	142	1.25747	1.05942	1.49255	0.00879227
240	angina pectoris	1062	0.921971	0.867596	0.979755	0.00880796
156	cerebral infarction	489	1.13025	1.03128	1.23872	0.00882666
239	other degenerative diseases of nervous system, not elsewhere classified	171	1.23496	1.05443	1.4464	0.00886388
100	cardiomyopathy	192	1.21782	1.05021	1.41219	0.00909822
58	cerebral infarction	489	0.886998	0.810551	0.970656	0.00911694
55	spinal muscular atrophy and related syndromes	54	0.696116	0.529989	0.914316	0.00921742
169	other venous embolism and thrombosis	64	0.711774	0.550952	0.919541	0.00927144
67	atherosclerosis	166	1.23621	1.05318	1.45103	0.00949191
12	essential (primary) hypertension	4243	0.959847	0.930528	0.99009	0.00961949
191	other acute ischaemic heart diseases	297	1.16711	1.03817	1.31206	0.00967646
8	intracerebral haemorrhage	118	1.2797	1.06155	1.5427	0.00970152
156	essential (primary) hypertension	4243	1.04158	1.0099	1.07426	0.00973923
218	chronic ischaemic heart disease	2359	1.06011	1.0142	1.1081	0.00976525
15	other acute ischaemic heart diseases	297	0.855386	0.759789	0.963011	0.00978628
232	spinal muscular atrophy and related syndromes	54	1.43282	1.09043	1.88271	0.0098425
250	cerebral infarction	489	0.886617	0.809096	0.971564	0.00993944
132	arterial embolism and thrombosis	96	1.31178	1.06692	1.61284	0.0100405
154	alzheimer's disease	189	1.21122	1.04677	1.4015	0.0100543
240	chronic ischaemic heart disease	2359	0.94789	0.910007	0.987351	0.0101203
211	heart failure	889	0.914887	0.854907	0.979076	0.0101353
111	dementia in alzheimer's disease	127	1.2615	1.0565	1.50627	0.0102447
130	chronic ischaemic heart disease	2359	1.05684	1.01309	1.10249	0.0103843
237	angina pectoris	1062	1.0832	1.01891	1.15156	0.0104722
254	spinal muscular atrophy and related syndromes	54	0.698454	0.530513	0.919558	0.0105395
39	transient cerebral ischaemic attacks and related syndromes	383	0.874952	0.789729	0.969371	0.0106209
251	subarachnoid haemorrhage	62	0.693752	0.523887	0.918693	0.0107167
213	occlusion and stenosis of precerebral arteries, not resulting in cerebral infarction	146	0.803387	0.678831	0.950797	0.0108663
41	stroke, not specified as haemorrhage or infarction	142	1.24543	1.05169	1.47487	0.0109554
177	chronic ischaemic heart disease	2359	0.945615	0.905592	0.987407	0.0112671
49	occlusion and stenosis of precerebral arteries, not resulting in cerebral infarction	146	1.24008	1.04989	1.46471	0.0113047
148	atherosclerosis	166	1.24209	1.05016	1.46911	0.0113611
144	stroke, not specified as haemorrhage or infarction	142	0.801937	0.675955	0.951399	0.011363
227	acute myocardial infarction	729	1.10278	1.02202	1.18991	0.0116909
75	stroke, not specified as haemorrhage or infarction	142	0.803383	0.677247	0.953012	0.0119961
252	dementia in alzheimer's disease	127	1.25672	1.05143	1.5021	0.0120384
211	cerebral infarction	489	0.889827	0.812136	0.974951	0.0122729
221	cardiomyopathy	192	0.832083	0.720242	0.96129	0.0125595
133	other degenerative diseases of nervous system, not elsewhere classified	171	0.822232	0.70505	0.95889	0.0125925
242	intracerebral haemorrhage	118	0.780292	0.642001	0.94837	0.0126823
199	subarachnoid haemorrhage	62	0.715889	0.550431	0.931083	0.0126857
60	chronic ischaemic heart disease	2359	1.0553	1.01156	1.10093	0.0127031
50	subarachnoid haemorrhage	62	0.719776	0.555652	0.932377	0.0127659
136	alzheimer's disease	189	1.20607	1.04063	1.39781	0.0128078
119	essential (primary) hypertension	4243	1.03948	1.00824	1.0717	0.0128881
137	other cerebrovascular diseases	625	0.903226	0.833579	0.978691	0.012916
134	essential (primary) hypertension	4243	1.04026	1.00838	1.07314	0.0129239
20	transient cerebral ischaemic attacks and related syndromes	383	1.13945	1.02795	1.26304	0.012967
103	other nontraumatic intracranial haemorrhage	74	0.740569	0.583724	0.939558	0.0133831
143	parkinson's disease	213	1.19318	1.03732	1.37246	0.013396
112	intracerebral haemorrhage	118	1.27286	1.05081	1.54182	0.0136352
49	cardiomyopathy	192	1.19981	1.03787	1.38701	0.0138001
168	cardiomyopathy	192	0.830717	0.716396	0.963282	0.0140815
139	occlusion and stenosis of precerebral arteries, not resulting in cerebral infarction	146	1.22966	1.04255	1.45036	0.0141004
182	vascular dementia	78	0.7488	0.594316	0.943439	0.014134
121	stroke, not specified as haemorrhage or infarction	142	0.805884	0.678192	0.957617	0.0142066
175	parkinson's disease	213	0.842055	0.733794	0.966288	0.0143501
217	cardiomyopathy	192	0.83419	0.72148	0.964507	0.0143682
221	heart failure	889	0.919098	0.859066	0.983325	0.0143692
25	dementia in alzheimer's disease	127	1.25287	1.0459	1.50078	0.014398
79	angina pectoris	1062	0.926134	0.870922	0.984847	0.0144109
67	occlusion and stenosis of precerebral arteries, not resulting in cerebral infarction	146	1.23792	1.04334	1.46879	0.0144339
206	other cerebrovascular diseases	625	1.10654	1.02028	1.20009	0.0144953
81	other acute ischaemic heart diseases	297	1.15302	1.0285	1.29261	0.0146072
161	essential (primary) hypertension	4243	0.961596	0.931833	0.992309	0.0146364
70	cerebral infarction	489	1.123	1.02302	1.23276	0.0147545
109	vascular dementia	78	0.751913	0.597734	0.945862	0.0148774
164	other degenerative diseases of nervous system, not elsewhere classified	171	0.827299	0.709839	0.964197	0.01524
126	angina pectoris	1062	0.925588	0.869532	0.985257	0.0152688
94	arterial embolism and thrombosis	96	0.773527	0.628471	0.952062	0.0153677
54	transient cerebral ischaemic attacks and related syndromes	383	1.13617	1.02469	1.25978	0.0153991
103	stroke, not specified as haemorrhage or infarction	142	0.808753	0.681059	0.960389	0.0154806
9	other cerebrovascular diseases	625	0.904187	0.833339	0.981058	0.0155498
117	chronic ischaemic heart disease	2359	0.949782	0.910898	0.990326	0.0157025
110	dementia in other diseases classified elsewhere	64	0.733984	0.57103	0.943439	0.0157555
76	dementia in alzheimer's disease	127	0.797044	0.662789	0.958495	0.015935
53	arterial embolism and thrombosis	96	1.28961	1.04856	1.58608	0.0159905
105	dementia in other diseases classified elsewhere	64	1.36549	1.05979	1.75937	0.0159927
17	transient cerebral ischaemic attacks and related syndromes	383	1.13715	1.02424	1.2625	0.0160021
120	cardiomyopathy	192	1.19898	1.03385	1.39048	0.0163794
88	arterial embolism and thrombosis	96	0.775773	0.630416	0.954646	0.0164659
95	dementia in other diseases classified elsewhere	64	1.35102	1.0562	1.72814	0.0166077
169	arterial embolism and thrombosis	96	1.29233	1.04748	1.59442	0.0167234
40	angina pectoris	1062	1.08074	1.0141	1.15176	0.0167967
199	parkinson's disease	213	0.840981	0.729679	0.96926	0.0168017
210	essential (primary) hypertension	4243	0.962742	0.933236	0.99318	0.0168098
137	occlusion and stenosis of precerebral arteries, not resulting in cerebral infarction	146	0.816673	0.691632	0.964321	0.0169199
91	subarachnoid haemorrhage	62	1.37101	1.05817	1.77633	0.016947
223	dementia in alzheimer's disease	127	1.2505	1.04084	1.50239	0.016966
36	dementia in alzheimer's disease	127	1.24824	1.04038	1.49764	0.0170346
102	other degenerative diseases of nervous system, not elsewhere classified	171	1.21164	1.03462	1.41895	0.0172049
147	essential (primary) hypertension	4243	1.0387	1.00675	1.07166	0.0172165
149	occlusion and stenosis of precerebral arteries, not resulting in cerebral infarction	146	0.818265	0.693714	0.965179	0.0172826
52	other nontraumatic intracranial haemorrhage	74	0.750425	0.592234	0.950871	0.0174522
44	stroke, not specified as haemorrhage or infarction	142	0.808323	0.678102	0.963551	0.0175851
193	subarachnoid haemorrhage	62	0.72667	0.557977	0.946365	0.0178367
133	other cerebrovascular diseases	625	0.907241	0.83697	0.983412	0.0179515
239	chronic ischaemic heart disease	2359	0.950061	0.910588	0.991245	0.0179761
33	vascular dementia	78	1.32092	1.04822	1.66457	0.0183158
187	atherosclerosis	166	1.20643	1.03224	1.41001	0.0183354
110	chronic ischaemic heart disease	2359	0.952198	0.91418	0.991796	0.0184621
249	unspecified dementia	210	0.845998	0.736077	0.972333	0.0185198
70	subarachnoid haemorrhage	62	1.36926	1.05378	1.77919	0.0186708
253	arterial embolism and thrombosis	96	0.780429	0.634721	0.959587	0.0187127
34	chronic ischaemic heart disease	2359	0.950407	0.910895	0.991632	0.0188831
180	parkinson's disease	213	0.846776	0.736984	0.972924	0.018906
218	other acute ischaemic heart diseases	297	1.16064	1.02471	1.31459	0.0190719
140	subarachnoid haemorrhage	62	1.36359	1.05173	1.76793	0.0192526
68	cardiomyopathy	192	0.839408	0.724836	0.97209	0.019386
24	other acute ischaemic heart diseases	297	0.869975	0.774057	0.977779	0.0194395
31	intracerebral haemorrhage	118	0.795621	0.656753	0.963852	0.0194829
100	alzheimer's disease	189	0.83435	0.716735	0.971265	0.0194885
53	other cerebrovascular diseases	625	0.907755	0.836879	0.984632	0.0196299
82	arterial embolism and thrombosis	96	1.29073	1.04156	1.5995	0.0196988
75	other nontraumatic intracranial haemorrhage	74	1.32476	1.04512	1.67921	0.0200839
233	other degenerative diseases of nervous system, not elsewhere classified	171	0.830902	0.7105	0.971708	0.0203789
149	acute myocardial infarction	729	0.916232	0.850854	0.986633	0.0205447
244	subarachnoid haemorrhage	62	1.35106	1.04647	1.74429	0.0209721
188	vascular dementia	78	1.30789	1.04111	1.64304	0.0211031
206	other acute ischaemic heart diseases	297	1.14788	1.02064	1.29099	0.0214082
69	alzheimer's disease	189	1.18839	1.02566	1.37693	0.0216073
53	intracerebral haemorrhage	118	0.803325	0.666379	0.968414	0.0216447
254	essential (primary) hypertension	4243	0.964156	0.93457	0.994678	0.0217025
233	dementia in other diseases classified elsewhere	64	0.741207	0.573966	0.957179	0.0217093
75	dementia in other diseases classified elsewhere	64	0.74115	0.573795	0.957316	0.0217889
154	dementia in alzheimer's disease	127	1.23084	1.03031	1.4704	0.0220798
62	atherosclerosis	166	1.20048	1.02648	1.40398	0.0221888
98	other venous embolism and thrombosis	64	0.744014	0.577393	0.958717	0.0222616
56	essential (primary) hypertension	4243	1.03672	1.00512	1.06932	0.0224119
226	unspecified dementia	210	0.847486	0.735186	0.976941	0.0225116
59	heart failure	889	1.0824	1.01113	1.15869	0.0226956
239	occlusion and stenosis of precerebral arteries, not resulting in cerebral infarction	146	0.818812	0.68934	0.972603	0.0228284
31	spinal muscular atrophy and related syndromes	54	1.39087	1.04657	1.84843	0.0229877
208	atherosclerosis	166	1.20132	1.02552	1.40725	0.0230752
239	dementia in other diseases classified elsewhere	64	1.35015	1.04182	1.74973	0.0232275
250	occlusion and stenosis of precerebral arteries, not resulting in cerebral infarction	146	0.823671	0.696473	0.9741	0.0234158
227	dementia in alzheimer's disease	127	1.23511	1.02875	1.48286	0.023582
106	heart failure	889	0.92511	0.864813	0.989612	0.0235965
199	intracerebral haemorrhage	118	1.24608	1.02989	1.50764	0.0236386
88	other degenerative diseases of nervous system, not elsewhere classified	171	1.19865	1.02454	1.40234	0.0236499
117	dementia in other diseases classified elsewhere	64	1.34627	1.04035	1.74214	0.0237749
15	acute myocardial infarction	729	0.916667	0.849856	0.988731	0.0242285
123	unspecified dementia	210	0.850663	0.739017	0.979176	0.0242513
214	spinal muscular atrophy and related syndromes	54	1.37497	1.04216	1.81407	0.0243219
182	transient cerebral ischaemic attacks and related syndromes	383	1.12695	1.01551	1.25063	0.0244705
70	other cerebrovascular diseases	625	1.09918	1.01212	1.19373	0.0246925
38	subarachnoid haemorrhage	62	0.746598	0.578344	0.963802	0.0249001
113	vascular dementia	78	1.3077	1.03412	1.65365	0.025084
148	heart failure	889	1.08968	1.01074	1.17478	0.0251902
156	stroke, not specified as haemorrhage or infarction	142	1.21401	1.02406	1.43919	0.0254936
23	other acute ischaemic heart diseases	297	0.874392	0.777233	0.983697	0.0255178
5	dementia in other diseases classified elsewhere	64	1.34152	1.03662	1.73609	0.0255234
29	heart failure	889	1.07971	1.00938	1.15494	0.0256344
79	chronic ischaemic heart disease	2359	0.954071	0.915458	0.994314	0.0257145
4	dementia in alzheimer's disease	127	1.2303	1.0251	1.47657	0.0259998
78	acute myocardial infarction	729	1.08858	1.01016	1.17308	0.0260818
236	atherosclerosis	166	0.835943	0.713838	0.978935	0.0261334
141	arterial embolism and thrombosis	96	0.78984	0.641536	0.972428	0.0261846
201	occlusion and stenosis of precerebral arteries, not resulting in cerebral infarction	146	0.82433	0.695235	0.977395	0.026211
28	dementia in alzheimer's disease	127	0.813553	0.678156	0.975981	0.0263012
145	vascular dementia	78	0.772738	0.615511	0.970129	0.0263343
17	dementia in other diseases classified elsewhere	64	1.34013	1.03502	1.73518	0.0263458
29	atherosclerosis	166	0.838304	0.717469	0.97949	0.0263569
131	acute myocardial infarction	729	1.08942	1.01008	1.17499	0.0264307
148	intracerebral haemorrhage	118	1.2537	1.02676	1.5308	0.0264742
40	arterial embolism and thrombosis	96	0.78777	0.637999	0.9727	0.0266068
38	atherosclerosis	166	0.837791	0.716323	0.979857	0.0267887
240	dementia in other diseases classified elsewhere	64	1.32552	1.03256	1.7016	0.0270085
157	other acute ischaemic heart diseases	297	0.877667	0.781742	0.985363	0.0271293
115	atherosclerosis	166	0.839797	0.719245	0.980554	0.0272205
86	intracerebral haemorrhage	118	1.2321	1.0237	1.48292	0.0272602
95	arterial embolism and thrombosis	96	0.799974	0.656019	0.975518	0.027465
215	other acute ischaemic heart diseases	297	1.13677	1.01426	1.27409	0.0275781
148	dementia in other diseases classified elsewhere	64	1.34981	1.03358	1.76279	0.0276321
105	other degenerative diseases of nervous system, not elsewhere classified	171	1.1899	1.01921	1.38919	0.0277526
8	other nontraumatic intracranial haemorrhage	74	1.30068	1.02858	1.64476	0.0281446
33	subarachnoid haemorrhage	62	1.33313	1.03084	1.72407	0.0284174
57	chronic ischaemic heart disease	2359	0.954316	0.915223	0.995079	0.0284443
50	atherosclerosis	166	1.19374	1.01865	1.39892	0.0286471
255	spinal muscular atrophy and related syndromes	54	0.732283	0.553942	0.968041	0.0286658
13	other nontraumatic intracranial haemorrhage	74	1.30032	1.02745	1.64567	0.0288687
250	chronic ischaemic heart disease	2359	0.954706	0.915819	0.995243	0.0289099
138	parkinson's disease	213	1.16817	1.01573	1.34348	0.0293467
187	stroke, not specified as haemorrhage or infarction	142	0.829398	0.700924	0.981421	0.0293786
80	acute myocardial infarction	729	0.918466	0.850782	0.991534	0.0294321
63	spinal muscular atrophy and related syndromes	54	1.35726	1.03086	1.78702	0.029517
207	stroke, not specified as haemorrhage or infarction	142	1.20498	1.01872	1.4253	0.029521
188	occlusion and stenosis of precerebral arteries, not resulting in cerebral infarction	146	0.8308	0.702892	0.981984	0.0297727
61	dementia in other diseases classified elsewhere	64	1.33024	1.02828	1.72087	0.029834
221	acute myocardial infarction	729	0.92084	0.854795	0.991989	0.0298727
245	heart failure	889	1.07756	1.0073	1.15271	0.0298919
83	other acute ischaemic heart diseases	297	0.873268	0.772553	0.987113	0.0302033
139	intracerebral haemorrhage	118	0.815867	0.678678	0.980789	0.030275
227	other venous embolism and thrombosis	64	0.752752	0.582167	0.973322	0.0302958
85	atherosclerosis	166	1.18847	1.01643	1.38964	0.0304482
56	stroke, not specified as haemorrhage or infarction	142	0.828711	0.699044	0.982429	0.0304522
138	occlusion and stenosis of precerebral arteries, not resulting in cerebral infarction	146	0.829992	0.700928	0.982821	0.0307021
231	spinal muscular atrophy and related syndromes	54	0.740505	0.563855	0.972497	0.0307321
83	stroke, not specified as haemorrhage or infarction	142	0.823255	0.689616	0.982792	0.0313949
36	heart failure	889	0.927217	0.865543	0.993285	0.0314115
114	other acute ischaemic heart diseases	297	0.878348	0.780383	0.988611	0.031571
140	other nontraumatic intracranial haemorrhage	74	1.29818	1.0226	1.64804	0.0320712
31	occlusion and stenosis of precerebral arteries, not resulting in cerebral infarction	146	0.827896	0.696581	0.983964	0.0320789
186	other nontraumatic intracranial haemorrhage	74	0.77071	0.607247	0.978175	0.0322415
212	dementia in other diseases classified elsewhere	64	0.757086	0.586474	0.97733	0.0326814
58	parkinson's disease	213	1.16124	1.01234	1.33204	0.0327437
77	vascular dementia	78	1.28277	1.02041	1.61259	0.0329241
97	parkinson's disease	213	0.859419	0.74764	0.98791	0.0330842
102	other nontraumatic intracranial haemorrhage	74	1.2994	1.02112	1.65352	0.033179
246	parkinson's disease	213	0.859129	0.747077	0.987989	0.033218
31	vascular dementia	78	1.29537	1.02065	1.64403	0.0333351
195	parkinson's disease	213	1.1622	1.01189	1.33483	0.0333997
18	atherosclerosis	166	0.839276	0.714113	0.986378	0.0334681
70	other acute ischaemic heart diseases	297	1.13827	1.01009	1.28271	0.033615
236	dementia in other diseases classified elsewhere	64	0.757842	0.586795	0.978749	0.0336246
4	angina pectoris	1062	0.933819	0.876654	0.994711	0.0336294
83	chronic ischaemic heart disease	2359	0.953969	0.913315	0.996433	0.0339391
45	intracerebral haemorrhage	118	0.816968	0.677683	0.98488	0.0340299
63	occlusion and stenosis of precerebral arteries, not resulting in cerebral infarction	146	1.1991	1.01374	1.41835	0.034074
173	acute myocardial infarction	729	1.08385	1.00602	1.16771	0.0341923
212	heart failure	889	1.07636	1.00545	1.15227	0.0343284
192	cardiomyopathy	192	0.847459	0.726868	0.988058	0.0345699
89	vascular dementia	78	1.28393	1.01805	1.61925	0.0347658
212	unspecified dementia	210	0.859755	0.747037	0.98948	0.0350779
34	cerebral infarction	489	0.904268	0.823411	0.993066	0.0352423
209	alzheimer's disease	189	0.848496	0.7281	0.9888	0.0353586
187	arterial embolism and thrombosis	96	1.24549	1.01501	1.5283	0.0354991
20	essential (primary) hypertension	4243	1.03352	1.00222	1.0658	0.0356409
87	acute myocardial infarction	729	1.08369	1.00537	1.16812	0.03575
146	acute myocardial infarction	729	1.08435	1.00537	1.16953	0.0358436
173	arterial embolism and thrombosis	96	0.802853	0.653805	0.98588	0.0361099
248	chronic ischaemic heart disease	2359	1.0449	1.00285	1.08872	0.0361261
29	unspecified dementia	210	1.16042	1.00961	1.33375	0.0362059
185	angina pectoris	1062	0.936911	0.881444	0.99587	0.0363587
105	subarachnoid haemorrhage	62	1.31193	1.01699	1.69239	0.0366483
64	angina pectoris	1062	0.935735	0.879196	0.995911	0.0367231
16	alzheimer's disease	189	0.852626	0.734116	0.990267	0.0367922
209	spinal muscular atrophy and related syndromes	54	0.739779	0.557429	0.981781	0.0368611
20	occlusion and stenosis of precerebral arteries, not resulting in cerebral infarction	146	1.1946	1.01071	1.41196	0.0370824
198	alzheimer's disease	189	1.16762	1.00919	1.35091	0.0372598
189	other venous embolism and thrombosis	64	0.769234	0.600736	0.984993	0.0375409
215	transient cerebral ischaemic attacks and related syndromes	383	0.899418	0.813802	0.994042	0.0377977
29	spinal muscular atrophy and related syndromes	54	0.748426	0.569355	0.983818	0.0378121
93	other venous embolism and thrombosis	64	1.30358	1.01471	1.67471	0.0380629
59	occlusion and stenosis of precerebral arteries, not resulting in cerebral infarction	146	1.19485	1.00982	1.41379	0.038099
223	alzheimer's disease	189	1.17236	1.00863	1.36267	0.0382706
78	dementia in alzheimer's disease	127	1.20877	1.01009	1.44652	0.0384957
174	angina pectoris	1062	1.0672	1.00344	1.13502	0.0385395
37	subarachnoid haemorrhage	62	0.759273	0.584806	0.98579	0.038696
185	stroke, not specified as haemorrhage or infarction	142	0.837876	0.708507	0.990867	0.0387161
198	dementia in alzheimer's disease	127	1.20579	1.00961	1.4401	0.0388737
12	intracerebral haemorrhage	118	1.21868	1.0101	1.47034	0.0389339
225	heart failure	889	0.930457	0.868923	0.996348	0.0389445
4	other venous embolism and thrombosis	64	1.30894	1.0135	1.6905	0.0391439
185	transient cerebral ischaemic attacks and related syndromes	383	0.898308	0.811196	0.994775	0.039338
16	cerebral infarction	489	1.10226	1.00473	1.20926	0.0394173
231	heart failure	889	0.931491	0.870649	0.996584	0.0394711
26	transient cerebral ischaemic attacks and related syndromes	383	0.897553	0.80979	0.994827	0.0395181
78	subarachnoid haemorrhage	62	1.30849	1.0129	1.69034	0.0395824
222	other cerebrovascular diseases	625	0.918197	0.846499	0.995968	0.0396518
168	essential (primary) hypertension	4243	1.03369	1.00156	1.06685	0.03974
245	dementia in alzheimer's disease	127	1.20729	1.00886	1.44474	0.0397556
58	spinal muscular atrophy and related syndromes	54	1.33116	1.01304	1.74917	0.040075
186	occlusion and stenosis of precerebral arteries, not resulting in cerebral infarction	146	1.19285	1.00801	1.41159	0.0400883
167	dementia in alzheimer's disease	127	0.827663	0.690728	0.991744	0.0403838
182	intracerebral haemorrhage	118	1.21725	1.00859	1.46907	0.0404533
26	cerebral infarction	489	0.909371	0.830207	0.996084	0.0409142
75	subarachnoid haemorrhage	62	1.3091	1.01079	1.69546	0.041221
21	other degenerative diseases of nervous system, not elsewhere classified	171	1.17882	1.00656	1.38055	0.0412463
122	alzheimer's disease	189	0.860275	0.744454	0.994117	0.0413561
229	angina pectoris	1062	1.06825	1.00258	1.13823	0.0413996
142	cardiomyopathy	192	0.868353	0.758133	0.994598	0.0415319
109	dementia in other diseases classified elsewhere	64	1.2993	1.01	1.67147	0.0416141
141	acute myocardial infarction	729	1.08172	1.00295	1.16667	0.0417137
143	dementia in other diseases classified elsewhere	64	1.30503	1.00994	1.68634	0.0417907
94	other nontraumatic intracranial haemorrhage	74	1.27749	1.00906	1.61733	0.0418641
252	alzheimer's disease	189	1.16386	1.00554	1.3471	0.0419468
21	essential (primary) hypertension	4243	0.967733	0.937585	0.998849	0.042228
162	unspecified dementia	210	0.866591	0.754732	0.995029	0.0422915
251	arterial embolism and thrombosis	96	0.791875	0.632058	0.992101	0.0424672
143	cardiomyopathy	192	0.859058	0.741792	0.994862	0.0424827
206	dementia in alzheimer's disease	127	1.20479	1.00632	1.44242	0.0425078
41	spinal muscular atrophy and related syndromes	54	0.753149	0.572655	0.990533	0.0425595
60	other acute ischaemic heart diseases	297	1.13106	1.00412	1.27405	0.0426031
161	chronic ischaemic heart disease	2359	0.957335	0.917823	0.998549	0.0426131
252	other nontraumatic intracranial haemorrhage	74	0.785945	0.622586	0.992168	0.0427543
115	spinal muscular atrophy and related syndromes	54	0.755505	0.576034	0.990894	0.0427574
69	intracerebral haemorrhage	118	0.825372	0.685494	0.993792	0.0427967
214	essential (primary) hypertension	4243	0.968342	0.938656	0.998966	0.0428564
157	dementia in alzheimer's disease	127	0.832369	0.696932	0.994125	0.0428676
58	other cerebrovascular diseases	625	0.920719	0.849962	0.997367	0.0429097
135	intracerebral haemorrhage	118	1.21792	1.00629	1.47406	0.0429376
85	arterial embolism and thrombosis	96	1.2356	1.0066	1.5167	0.0430831
157	spinal muscular atrophy and related syndromes	54	1.32296	1.00871	1.73509	0.0431081
7	other nontraumatic intracranial haemorrhage	74	0.785692	0.62194	0.99256	0.0431154
32	other nontraumatic intracranial haemorrhage	74	1.27262	1.00738	1.6077	0.0432165
221	dementia in alzheimer's disease	127	0.832087	0.695829	0.995026	0.0439452
44	heart failure	889	1.07462	1.00194	1.15259	0.0440029
121	dementia in alzheimer's disease	127	0.828096	0.68922	0.994956	0.0440147
51	dementia in alzheimer's disease	127	0.829549	0.691477	0.995191	0.0442346
129	subarachnoid haemorrhage	62	0.766605	0.591694	0.993221	0.0442792
71	angina pectoris	1062	0.9382	0.881623	0.998408	0.0444135
89	unspecified dementia	210	1.15574	1.00352	1.33106	0.0445644
132	acute myocardial infarction	729	1.07984	1.00181	1.16394	0.0447203
252	angina pectoris	1062	0.939034	0.883067	0.998549	0.0448253
111	other cerebrovascular diseases	625	1.08554	1.00181	1.17626	0.0450503
219	other acute ischaemic heart diseases	297	1.12871	1.00262	1.27065	0.0451422
232	other acute ischaemic heart diseases	297	1.12611	1.00255	1.26491	0.0451895
124	other venous embolism and thrombosis	64	1.29271	1.00498	1.66282	0.0456503
224	cerebral infarction	489	0.908145	0.826213	0.998202	0.0457968
196	angina pectoris	1062	1.06409	1.00113	1.131	0.0458998
236	occlusion and stenosis of precerebral arteries, not resulting in cerebral infarction	146	0.84195	0.7111	0.996878	0.0459072
238	heart failure	889	1.07559	1.00125	1.15546	0.0461455
228	subarachnoid haemorrhage	62	1.30092	1.00435	1.68507	0.0462769
182	stroke, not specified as haemorrhage or infarction	142	1.19027	1.00286	1.4127	0.0462978
143	occlusion and stenosis of precerebral arteries, not resulting in cerebral infarction	146	0.842165	0.711189	0.997261	0.0463971
207	atherosclerosis	166	1.17095	1.00238	1.36785	0.0465932
92	dementia in other diseases classified elsewhere	64	1.30277	1.00387	1.69067	0.0467
45	other degenerative diseases of nervous system, not elsewhere classified	171	1.17092	1.00228	1.36793	0.0467415
13	transient cerebral ischaemic attacks and related syndromes	383	0.900461	0.812054	0.998492	0.0467477
135	cardiomyopathy	192	1.16301	1.00209	1.34977	0.0468673
235	unspecified dementia	210	1.15103	1.0019	1.32236	0.0469513
34	stroke, not specified as haemorrhage or infarction	142	0.838271	0.704194	0.997875	0.0472684
114	spinal muscular atrophy and related syndromes	54	1.32574	1.00313	1.75209	0.0474853
199	cardiomyopathy	192	1.16231	1.00156	1.34885	0.0476418
72	chronic ischaemic heart disease	2359	0.958206	0.918544	0.999581	0.0477709
21	other venous embolism and thrombosis	64	1.29688	1.00254	1.67764	0.0477879
42	other acute ischaemic heart diseases	297	0.887483	0.78853	0.998852	0.0478156
157	chronic ischaemic heart disease	2359	0.95937	0.920752	0.999608	0.0478532
137	essential (primary) hypertension	4243	0.969627	0.940427	0.999734	0.0480369
220	other nontraumatic intracranial haemorrhage	74	1.26314	1.00181	1.59265	0.0482396
209	chronic ischaemic heart disease	2359	0.958127	0.918299	0.999682	0.0483086
202	vascular dementia	78	0.79468	0.632405	0.998595	0.0486062
115	cerebral infarction	489	1.09456	1.00044	1.19754	0.0488799
20	other venous embolism and thrombosis	64	0.779443	0.608207	0.998888	0.0489814
43	unspecified dementia	210	1.15007	1.0004	1.32214	0.0493458
202	occlusion and stenosis of precerebral arteries, not resulting in cerebral infarction	146	1.18303	1.00042	1.39898	0.0494337
14	subarachnoid haemorrhage	62	0.774423	0.600036	0.99949	0.049544
85	acute myocardial infarction	729	0.928366	0.861944	0.999907	0.0497127
127	acute myocardial infarction	729	1.07893	1.00008	1.16399	0.0497507
205	other nontraumatic intracranial haemorrhage	74	0.790966	0.625481	1.00023	0.0502292
111	transient cerebral ischaemic attacks and related syndromes	383	0.902601	0.814451	1.00029	0.0506518
84	intracerebral haemorrhage	118	1.20461	0.999461	1.45187	0.0506651
218	subarachnoid haemorrhage	62	0.761485	0.579401	1.00079	0.0506667
160	subarachnoid haemorrhage	62	0.772736	0.596668	1.00076	0.0506764
120	parkinson's disease	213	1.15168	0.999474	1.32707	0.050857
141	occlusion and stenosis of precerebral arteries, not resulting in cerebral infarction	146	0.844476	0.712599	1.00076	0.0510317
151	angina pectoris	1062	1.06458	0.999703	1.13366	0.051092
55	subarachnoid haemorrhage	62	1.28642	0.998719	1.65701	0.0511716
144	cardiomyopathy	192	1.15722	0.999132	1.34031	0.0513697
171	angina pectoris	1062	1.06473	0.999599	1.1341	0.051474
219	other nontraumatic intracranial haemorrhage	74	1.26568	0.99816	1.6049	0.0518031
148	other degenerative diseases of nervous system, not elsewhere classified	171	1.18191	0.998689	1.39874	0.0518113
136	subarachnoid haemorrhage	62	1.28797	0.997725	1.66266	0.0520787
64	chronic ischaemic heart disease	2359	0.959411	0.920115	1.00039	0.0521525
129	chronic ischaemic heart disease	2359	0.959313	0.91992	1.00039	0.0521924
208	other acute ischaemic heart diseases	297	0.889628	0.790467	1.00123	0.0524271
53	unspecified dementia	210	0.869774	0.755326	1.00157	0.052594
76	alzheimer's disease	189	0.86133	0.740614	1.00172	0.0526696
64	other acute ischaemic heart diseases	297	0.889801	0.790632	1.00141	0.0527943
246	essential (primary) hypertension	4243	0.970006	0.940565	1.00037	0.0527943
56	heart failure	889	1.06947	0.999182	1.14471	0.052824
124	essential (primary) hypertension	4243	0.96998	0.940496	1.00039	0.052951
169	other cerebrovascular diseases	625	1.08493	0.998907	1.17836	0.053111
71	acute myocardial infarction	729	1.07691	0.998995	1.16089	0.053146
20	atherosclerosis	166	1.16654	0.997784	1.36384	0.0533419
160	spinal muscular atrophy and related syndromes	54	1.31258	0.996045	1.72971	0.0533823
110	spinal muscular atrophy and related syndromes	54	1.30356	0.995974	1.70614	0.0535342
186	spinal muscular atrophy and related syndromes	54	0.760398	0.575734	1.00429	0.0536334
92	arterial embolism and thrombosis	96	1.23017	0.996722	1.5183	0.0536836
97	intracerebral haemorrhage	118	0.83167	0.689644	1.00294	0.0537078
113	atherosclerosis	166	1.16987	0.997265	1.37236	0.0540623
118	parkinson's disease	213	1.14573	0.997575	1.31588	0.0541547
151	vascular dementia	78	0.795355	0.629988	1.00413	0.0541907
91	vascular dementia	78	1.25574	0.995814	1.58352	0.0542903
20	heart failure	889	1.06855	0.998775	1.1432	0.0543065
92	atherosclerosis	166	1.17055	0.997077	1.37421	0.05433
126	subarachnoid haemorrhage	62	0.776672	0.600336	1.0048	0.054417
92	cerebral infarction	489	1.09572	0.998165	1.20281	0.0546864
61	parkinson's disease	213	1.14801	0.997113	1.32175	0.0548894
205	spinal muscular atrophy and related syndromes	54	1.30754	0.99396	1.72005	0.0552811
205	acute myocardial infarction	729	1.07536	0.998287	1.15839	0.055519
182	cerebral infarction	489	0.91411	0.833761	1.0022	0.0557329
214	occlusion and stenosis of precerebral arteries, not resulting in cerebral infarction	146	1.17869	0.995941	1.39497	0.0557938
20	stroke, not specified as haemorrhage or infarction	142	1.17946	0.995766	1.39705	0.0560246
202	cardiomyopathy	192	1.15303	0.996323	1.33438	0.056065
58	unspecified dementia	210	1.14472	0.996442	1.31506	0.0561841
100	atherosclerosis	166	0.854804	0.72766	1.00416	0.0562113
22	cerebral infarction	489	1.09303	0.997608	1.19758	0.0563155
161	acute myocardial infarction	729	0.92892	0.861079	1.00211	0.0567057
28	subarachnoid haemorrhage	62	1.28439	0.992831	1.66157	0.0567547
232	other degenerative diseases of nervous system, not elsewhere classified	171	0.862039	0.739944	1.00428	0.0567594
179	essential (primary) hypertension	4243	0.970191	0.940437	1.00089	0.0568748
90	cerebral infarction	489	1.09304	0.997382	1.19787	0.0569289
189	subarachnoid haemorrhage	62	0.782227	0.607455	1.00728	0.0569459
4	acute myocardial infarction	729	1.07682	0.997799	1.1621	0.0570007
2	atherosclerosis	166	0.857027	0.731115	1.00462	0.0570304
171	atherosclerosis	166	1.16747	0.995315	1.36941	0.0571356
214	subarachnoid haemorrhage	62	0.778999	0.602081	1.0079	0.0574241
226	vascular dementia	78	0.797646	0.631651	1.00726	0.0575413
60	angina pectoris	1062	1.06288	0.997981	1.13201	0.0578169
11	other venous embolism and thrombosis	64	0.781528	0.605788	1.00825	0.0578623
212	dementia in alzheimer's disease	127	0.839542	0.700626	1.006	0.0580749
56	cerebral infarction	489	1.09235	0.996969	1.19686	0.0581113
135	alzheimer's disease	189	1.15824	0.99495	1.34834	0.0581362
171	vascular dementia	78	1.25364	0.991976	1.58433	0.0584217
189	acute myocardial infarction	729	0.931115	0.864752	1.00257	0.0585053
255	angina pectoris	1062	1.06249	0.997814	1.13136	0.0585346
187	spinal muscular atrophy and related syndromes	54	1.3015	0.990386	1.71034	0.0586706
123	atherosclerosis	166	1.1643	0.994335	1.36332	0.0588386
7	chronic ischaemic heart disease	2359	1.04052	0.998517	1.0843	0.0588417
79	cardiomyopathy	192	1.15003	0.994779	1.32952	0.0588619
252	subarachnoid haemorrhage	62	1.27682	0.99083	1.64536	0.0589239
162	intracerebral haemorrhage	118	1.19635	0.993232	1.44101	0.0589676
203	occlusion and stenosis of precerebral arteries, not resulting in cerebral infarction	146	1.17453	0.993857	1.38804	0.0590716
193	heart failure	889	1.06985	0.997356	1.14762	0.0592941
41	cerebral infarction	489	1.0915	0.996463	1.19559	0.0596012
1	essential (primary) hypertension	4243	0.971126	0.941946	1.00121	0.0598037
105	intracerebral haemorrhage	118	1.19566	0.992561	1.44033	0.0599244
23	heart failure	889	0.936729	0.874987	1.00283	0.0602747
121	alzheimer's disease	189	0.865883	0.745002	1.00638	0.0605026
198	unspecified dementia	210	1.14177	0.994101	1.31138	0.0606226
137	stroke, not specified as haemorrhage or infarction	142	1.17489	0.992737	1.39047	0.0607714
80	transient cerebral ischaemic attacks and related syndromes	383	0.903797	0.813033	1.00469	0.0610348
143	arterial embolism and thrombosis	96	1.21907	0.990844	1.49985	0.06107
161	other acute ischaemic heart diseases	297	0.892571	0.792441	1.00535	0.061203
47	subarachnoid haemorrhage	62	1.27886	0.988371	1.65473	0.0613469
27	alzheimer's disease	189	1.15221	0.99317	1.33671	0.0615486
32	essential (primary) hypertension	4243	1.02966	0.998562	1.06172	0.0617616
48	heart failure	889	0.938363	0.877742	1.00317	0.0618962
243	parkinson's disease	213	1.14308	0.993365	1.31535	0.0618984
167	heart failure	889	0.937332	0.875759	1.00323	0.0619277
236	other acute ischaemic heart diseases	297	0.894108	0.794702	1.00595	0.0626999
192	essential (primary) hypertension	4243	1.03178	0.998308	1.06637	0.0629854
250	stroke, not specified as haemorrhage or infarction	142	0.85129	0.718347	1.00884	0.0631115
193	intracerebral haemorrhage	118	0.83376	0.688187	1.01013	0.0633029
28	other nontraumatic intracranial haemorrhage	74	0.79925	0.630913	1.0125	0.0633123
4	transient cerebral ischaemic attacks and related syndromes	383	1.10465	0.994431	1.22709	0.0634766
97	acute myocardial infarction	729	0.931575	0.864344	1.00403	0.0636529
201	other acute ischaemic heart diseases	297	1.1187	0.993614	1.25952	0.063729
87	dementia in alzheimer's disease	127	1.1868	0.989825	1.42297	0.0643827
95	stroke, not specified as haemorrhage or infarction	142	1.16744	0.990668	1.37574	0.0645959
23	atherosclerosis	166	0.86205	0.736285	1.0093	0.0650464
100	other nontraumatic intracranial haemorrhage	74	1.2523	0.985866	1.59074	0.0652806
7	other acute ischaemic heart diseases	297	1.11538	0.993097	1.25273	0.0653222
182	alzheimer's disease	189	0.869509	0.749305	1.009	0.0654775
234	parkinson's disease	213	1.14184	0.991348	1.31517	0.0658489
161	dementia in other diseases classified elsewhere	64	1.27238	0.984173	1.64499	0.0660293
156	other degenerative diseases of nervous system, not elsewhere classified	171	1.15653	0.99025	1.35073	0.066321
211	stroke, not specified as haemorrhage or infarction	142	0.85316	0.719953	1.01101	0.0667264
90	dementia in alzheimer's disease	127	1.18413	0.988293	1.41878	0.0669082
237	atherosclerosis	166	1.15548	0.989865	1.3488	0.0671157
156	other cerebrovascular diseases	625	1.0786	0.994675	1.16961	0.0671333
35	other venous embolism and thrombosis	64	1.26598	0.983398	1.62975	0.0672419
3	atherosclerosis	166	1.15652	0.989727	1.35142	0.067248
245	essential (primary) hypertension	4243	1.02915	0.99794	1.06134	0.0674435
224	acute myocardial infarction	729	1.07455	0.994842	1.16065	0.06748
123	dementia in other diseases classified elsewhere	64	0.789363	0.612563	1.01719	0.0675158
229	spinal muscular atrophy and related syndromes	54	1.30017	0.981197	1.72283	0.0675812
197	acute myocardial infarction	729	0.932889	0.865918	1.00504	0.0675953
51	essential (primary) hypertension	4243	0.971199	0.941233	1.00212	0.0676159
191	parkinson's disease	213	1.1377	0.990496	1.30677	0.0680185
199	chronic ischaemic heart disease	2359	0.961222	0.921236	1.00294	0.068096
105	other nontraumatic intracranial haemorrhage	74	1.24469	0.983766	1.57481	0.0682122
173	stroke, not specified as haemorrhage or infarction	142	1.17036	0.98829	1.38598	0.0682374
185	arterial embolism and thrombosis	96	0.827546	0.675165	1.01432	0.0682957
170	other venous embolism and thrombosis	64	0.787832	0.609661	1.01807	0.0682976
142	vascular dementia	78	1.24992	0.983334	1.58877	0.0683574
114	atherosclerosis	166	1.15918	0.988887	1.3588	0.0684387
24	arterial embolism and thrombosis	96	1.20983	0.985642	1.48501	0.0685078
128	occlusion and stenosis of precerebral arteries, not resulting in cerebral infarction	146	1.17215	0.987825	1.39087	0.0688155
167	subarachnoid haemorrhage	62	0.788285	0.610056	1.01858	0.0688861
159	other cerebrovascular diseases	625	0.927131	0.854521	1.00591	0.0690141
63	heart failure	889	1.06525	0.995086	1.14036	0.0690235
195	transient cerebral ischaemic attacks and related syndromes	383	1.10046	0.992567	1.22008	0.0690251
251	transient cerebral ischaemic attacks and related syndromes	383	0.899566	0.802565	1.00829	0.0690425
186	heart failure	889	0.93849	0.876348	1.00504	0.0693471
249	other degenerative diseases of nervous system, not elsewhere classified	171	0.867243	0.743665	1.01136	0.0693705
159	other degenerative diseases of nervous system, not elsewhere classified	171	1.15539	0.988523	1.35043	0.0695358
221	alzheimer's disease	189	0.872941	0.75379	1.01093	0.0695489
159	subarachnoid haemorrhage	62	1.26852	0.981149	1.64005	0.0695603
5	other degenerative diseases of nervous system, not elsewhere classified	171	1.15662	0.988424	1.35344	0.0695632
76	vascular dementia	78	0.804403	0.635848	1.01764	0.0696454
37	heart failure	889	1.06585	0.99476	1.14202	0.0701755
11	acute myocardial infarction	729	0.932347	0.864257	1.0058	0.0702285
212	transient cerebral ischaemic attacks and related syndromes	383	0.90911	0.819984	1.00792	0.0702875
102	acute myocardial infarction	729	1.073	0.994044	1.15824	0.070795
158	chronic ischaemic heart disease	2359	0.962004	0.922387	1.00332	0.0710234
57	angina pectoris	1062	0.944338	0.887392	1.00494	0.0711143
254	other nontraumatic intracranial haemorrhage	74	0.805317	0.636549	1.01883	0.0711548
140	atherosclerosis	166	0.863556	0.736302	1.0128	0.0713019
172	essential (primary) hypertension	4243	0.971247	0.940936	1.00253	0.0713092
7	unspecified dementia	210	1.13667	0.988883	1.30655	0.0714439
33	essential (primary) hypertension	4243	0.971821	0.942017	1.00257	0.0720907
154	chronic ischaemic heart disease	2359	0.962916	0.924066	1.0034	0.0720972
160	other nontraumatic intracranial haemorrhage	74	0.805008	0.635411	1.01987	0.0723438
190	alzheimer's disease	189	1.14384	0.987876	1.32443	0.0723563
82	dementia in alzheimer's disease	127	1.18802	0.98432	1.43387	0.0726094
48	other nontraumatic intracranial haemorrhage	74	0.80937	0.642364	1.01979	0.0728568
154	occlusion and stenosis of precerebral arteries, not resulting in cerebral infarction	146	1.16371	0.985981	1.37347	0.072973
107	parkinson's disease	213	0.881651	0.768209	1.01185	0.0730696
56	arterial embolism and thrombosis	96	1.20688	0.982444	1.48259	0.0732546
198	atherosclerosis	166	1.15315	0.986616	1.3478	0.0733498
11	chronic ischaemic heart disease	2359	0.962235	0.922527	1.00365	0.0733842
159	arterial embolism and thrombosis	96	1.20852	0.982202	1.48699	0.0734194
211	vascular dementia	78	0.81027	0.64355	1.02018	0.0734594
86	occlusion and stenosis of precerebral arteries, not resulting in cerebral infarction	146	0.859749	0.728628	1.01447	0.0734775
59	chronic ischaemic heart disease	2359	1.03865	0.996388	1.0827	0.0735796
239	vascular dementia	78	1.23931	0.979559	1.56795	0.0737978
210	dementia in other diseases classified elsewhere	64	1.26294	0.977658	1.63148	0.0739375
211	intracerebral haemorrhage	118	1.18416	0.983718	1.42545	0.0740229
190	unspecified dementia	210	1.13504	0.987706	1.30436	0.0741648
230	atherosclerosis	166	1.15623	0.985854	1.35605	0.0742936
215	chronic ischaemic heart disease	2359	1.0375	0.996385	1.08031	0.0743593
163	other cerebrovascular diseases	625	1.07806	0.992629	1.17084	0.0743715
9	atherosclerosis	166	1.15434	0.98586	1.3516	0.0745786
185	cerebral infarction	489	0.921128	0.841548	1.00823	0.0747291
49	spinal muscular atrophy and related syndromes	54	1.28295	0.97544	1.6874	0.0747315
213	stroke, not specified as haemorrhage or infarction	142	0.856089	0.721544	1.01572	0.0748901
84	parkinson's disease	213	0.880697	0.765775	1.01287	0.074949
44	subarachnoid haemorrhage	62	0.78507	0.60144	1.02477	0.075076
3	angina pectoris	1062	1.05766	0.99432	1.12503	0.0752114
72	acute myocardial infarction	729	0.933411	0.865167	1.00704	0.0752566
211	subarachnoid haemorrhage	62	1.26034	0.976604	1.6265	0.0753969
200	transient cerebral ischaemic attacks and related syndromes	383	0.909223	0.818652	1.00982	0.0754823
138	stroke, not specified as haemorrhage or infarction	142	0.856393	0.721668	1.01627	0.0758714
184	occlusion and stenosis of precerebral arteries, not resulting in cerebral infarction	146	0.859989	0.72788	1.01608	0.0763017
245	alzheimer's disease	189	1.14222	0.986035	1.32315	0.0763106
36	vascular dementia	78	0.810442	0.642266	1.02266	0.0765319
6	other acute ischaemic heart diseases	297	1.11361	0.988589	1.25443	0.0765483
74	occlusion and stenosis of precerebral arteries, not resulting in cerebral infarction	146	1.16287	0.983819	1.37452	0.0769372
20	chronic ischaemic heart disease	2359	1.03793	0.995976	1.08165	0.0769867
68	unspecified dementia	210	0.880671	0.764956	1.01389	0.0770562
253	spinal muscular atrophy and related syndromes	54	0.779412	0.59119	1.02756	0.0771967
98	heart failure	889	0.939756	0.877166	1.00681	0.0772438
136	other venous embolism and thrombosis	64	0.796834	0.619375	1.02514	0.0772579
8	other venous embolism and thrombosis	64	0.797571	0.620507	1.02516	0.0774056
148	vascular dementia	78	1.24971	0.975685	1.6007	0.077554
16	occlusion and stenosis of precerebral arteries, not resulting in cerebral infarction	146	1.16495	0.983272	1.3802	0.0775705
176	atherosclerosis	166	1.16051	0.983641	1.36918	0.0776548
185	other degenerative diseases of nervous system, not elsewhere classified	171	0.871348	0.747629	1.01554	0.0779698
59	acute myocardial infarction	729	1.06938	0.992494	1.15223	0.0780618
99	dementia in alzheimer's disease	127	0.85245	0.713745	1.01811	0.0780896
72	other nontraumatic intracranial haemorrhage	74	1.23919	0.976047	1.57327	0.0782561
57	alzheimer's disease	189	0.874955	0.753999	1.01531	0.07845
149	atherosclerosis	166	0.870107	0.745125	1.01605	0.0786349
108	unspecified dementia	210	0.881506	0.765913	1.01454	0.0786418
137	cerebral infarction	489	0.921937	0.842081	1.00937	0.0786989
145	spinal muscular atrophy and related syndromes	54	1.27684	0.972164	1.67701	0.0789166
89	chronic ischaemic heart disease	2359	0.96341	0.924169	1.00432	0.0789398
8	chronic ischaemic heart disease	2359	0.963472	0.924279	1.00433	0.0790597
196	cerebral infarction	489	1.08379	0.990683	1.18564	0.0791393
78	unspecified dementia	210	0.882116	0.766771	1.01481	0.0793759
246	arterial embolism and thrombosis	96	1.20251	0.978512	1.47778	0.0795302
82	occlusion and stenosis of precerebral arteries, not resulting in cerebral infarction	146	1.16907	0.981752	1.39212	0.0795577
41	parkinson's disease	213	1.13162	0.98546	1.29946	0.0797054
15	other venous embolism and thrombosis	64	0.796995	0.618271	1.02738	0.0798686
155	acute myocardial infarction	729	0.936893	0.870939	1.00784	0.0800789
169	dementia in alzheimer's disease	127	0.848418	0.705728	1.01996	0.0801843
186	cerebral infarction	489	1.08547	0.990158	1.18996	0.0802853
229	parkinson's disease	213	0.880539	0.763488	1.01553	0.0804378
250	other cerebrovascular diseases	625	0.930247	0.857811	1.0088	0.080442
102	dementia in alzheimer's disease	127	1.17764	0.980378	1.41459	0.0804474
7	other venous embolism and thrombosis	64	1.24909	0.973342	1.60295	0.0805245
20	cerebral infarction	489	1.08442	0.990198	1.18761	0.080538
171	chronic ischaemic heart disease	2359	1.03853	0.995392	1.08354	0.0807117
138	other acute ischaemic heart diseases	297	0.900096	0.799809	1.01296	0.0807529
52	dementia in alzheimer's disease	127	1.17571	0.980388	1.40994	0.0807618
142	other cerebrovascular diseases	625	0.932788	0.862684	1.00859	0.0809079
248	other nontraumatic intracranial haemorrhage	74	1.22907	0.974855	1.54958	0.0810616
170	heart failure	889	1.0635	0.99237	1.13973	0.0813162
130	other acute ischaemic heart diseases	297	1.1117	0.986879	1.25231	0.081402
97	other acute ischaemic heart diseases	297	0.900731	0.800776	1.01316	0.0814963
243	cardiomyopathy	192	0.877554	0.757531	1.01659	0.0817475
223	arterial embolism and thrombosis	96	1.20384	0.976885	1.48352	0.0817634
32	arterial embolism and thrombosis	96	1.19951	0.977313	1.47222	0.0817866
180	vascular dementia	78	0.815238	0.647646	1.0262	0.081906
168	other venous embolism and thrombosis	64	0.796847	0.616945	1.02921	0.081956
80	arterial embolism and thrombosis	96	0.829398	0.671737	1.02406	0.0820496
29	angina pectoris	1062	1.05606	0.993081	1.12303	0.0820987
107	other acute ischaemic heart diseases	297	1.10907	0.986898	1.24636	0.0821282
135	other degenerative diseases of nervous system, not elsewhere classified	171	1.15102	0.982014	1.34911	0.0825721
230	angina pectoris	1062	1.05725	0.99284	1.12583	0.0825829
135	unspecified dementia	210	1.13592	0.983619	1.31181	0.0827227
225	alzheimer's disease	189	0.876175	0.754621	1.01731	0.082782
15	occlusion and stenosis of precerebral arteries, not resulting in cerebral infarction	146	1.16195	0.980593	1.37686	0.0829861
105	chronic ischaemic heart disease	2359	0.963808	0.924419	1.00487	0.0833529
208	other nontraumatic intracranial haemorrhage	74	0.811169	0.640066	1.02801	0.0833792
213	other cerebrovascular diseases	625	0.93041	0.857427	1.0096	0.0835201
49	atherosclerosis	166	1.14783	0.981834	1.34189	0.0836427
90	arterial embolism and thrombosis	96	1.19942	0.97598	1.47401	0.0838434
211	dementia in alzheimer's disease	127	1.1715	0.978909	1.40198	0.0841077
65	dementia in alzheimer's disease	127	0.853441	0.71297	1.02159	0.0841342
130	cerebral infarction	489	0.921377	0.839602	1.01112	0.0842002
216	subarachnoid haemorrhage	62	0.799852	0.620752	1.03063	0.0842189
251	acute myocardial infarction	729	1.07593	0.990153	1.16914	0.0842568
69	vascular dementia	78	0.817897	0.651008	1.02757	0.0842754
193	cardiomyopathy	192	1.14224	0.982126	1.32845	0.0843641
58	atherosclerosis	166	0.872752	0.747748	1.01865	0.0844112
160	other degenerative diseases of nervous system, not elsewhere classified	171	0.871536	0.745519	1.01885	0.0844257
137	angina pectoris	1062	1.05547	0.992675	1.12224	0.0845192
178	dementia in alzheimer's disease	127	1.17737	0.977987	1.41741	0.0845564
246	acute myocardial infarction	729	0.936314	0.868845	1.00902	0.0846007
226	essential (primary) hypertension	4243	1.02805	0.996224	1.06088	0.084686
174	occlusion and stenosis of precerebral arteries, not resulting in cerebral infarction	146	1.15784	0.980009	1.36793	0.08496
218	angina pectoris	1062	1.0596	0.992023	1.13178	0.0851136
95	occlusion and stenosis of precerebral arteries, not resulting in cerebral infarction	146	0.867372	0.737634	1.01993	0.0852036
237	transient cerebral ischaemic attacks and related syndromes	383	1.09384	0.98761	1.21149	0.0852904
185	heart failure	889	0.942797	0.881607	1.00823	0.0853533
235	dementia in alzheimer's disease	127	1.1696	0.978379	1.39819	0.085435
18	other cerebrovascular diseases	625	0.929539	0.855251	1.01028	0.0855611
6	subarachnoid haemorrhage	62	0.796083	0.61374	1.0326	0.085749
178	heart failure	889	1.063	0.991425	1.13975	0.085826
197	atherosclerosis	166	0.871951	0.745656	1.01964	0.0860948
22	essential (primary) hypertension	4243	0.973304	0.943664	1.00388	0.0863763
210	dementia in alzheimer's disease	127	1.17293	0.977452	1.40751	0.0863838
81	alzheimer's disease	189	0.881528	0.763206	1.01819	0.0863868
173	other venous embolism and thrombosis	64	0.802875	0.624572	1.03208	0.0866152
26	parkinson's disease	213	1.12768	0.98285	1.29385	0.0866563
1	chronic ischaemic heart disease	2359	0.964862	0.926176	1.00516	0.0866688
64	cardiomyopathy	192	0.879608	0.759533	1.01867	0.0867112
250	atherosclerosis	166	0.871795	0.745041	1.02011	0.0869782
161	cardiomyopathy	192	1.13776	0.981426	1.31899	0.0870151
79	spinal muscular atrophy and related syndromes	54	0.788303	0.600304	1.03518	0.0870362
250	acute myocardial infarction	729	0.936744	0.869165	1.00958	0.0871818
149	chronic ischaemic heart disease	2359	0.964847	0.926047	1.00527	0.0874743
72	vascular dementia	78	0.816332	0.646598	1.03062	0.0879439
33	chronic ischaemic heart disease	2359	0.96402	0.924277	1.00547	0.0880215
171	cerebral infarction	489	1.0844	0.987999	1.19021	0.0880476
87	alzheimer's disease	189	1.13803	0.98085	1.32039	0.0881972
154	dementia in other diseases classified elsewhere	64	1.2446	0.967717	1.6007	0.0883137
245	chronic ischaemic heart disease	2359	1.03653	0.99459	1.08023	0.0886543
254	other degenerative diseases of nervous system, not elsewhere classified	171	1.14439	0.979808	1.33662	0.0886659
189	unspecified dementia	210	1.12903	0.981615	1.29858	0.0891257
8	alzheimer's disease	189	1.13742	0.980486	1.31947	0.0891678
228	arterial embolism and thrombosis	96	0.83566	0.679389	1.02787	0.0891914
175	cardiomyopathy	192	0.882231	0.76348	1.01945	0.0893611
2	essential (primary) hypertension	4243	0.973223	0.943167	1.00424	0.0899146
221	intracerebral haemorrhage	118	0.852044	0.708086	1.02527	0.089946
179	other nontraumatic intracranial haemorrhage	74	0.813533	0.640881	1.0327	0.0899587
208	other cerebrovascular diseases	625	1.07303	0.989023	1.16418	0.0901487
30	other nontraumatic intracranial haemorrhage	74	0.817117	0.646884	1.03215	0.0901729
12	occlusion and stenosis of precerebral arteries, not resulting in cerebral infarction	146	0.863875	0.729316	1.02326	0.0903008
136	intracerebral haemorrhage	118	0.850785	0.705679	1.02573	0.0903207
119	dementia in other diseases classified elsewhere	64	1.24036	0.966644	1.59159	0.0904012
51	stroke, not specified as haemorrhage or infarction	142	1.15955	0.97694	1.37629	0.0904312
39	dementia in alzheimer's disease	127	1.16698	0.97595	1.39541	0.0904434
228	dementia in alzheimer's disease	127	0.855419	0.713873	1.02503	0.0906278
110	transient cerebral ischaemic attacks and related syndromes	383	1.09124	0.986239	1.20742	0.0907369
182	other cerebrovascular diseases	625	1.07303	0.988869	1.16434	0.0907692
217	other acute ischaemic heart diseases	297	0.904091	0.804397	1.01614	0.0907701
0	cerebral infarction	489	0.924754	0.844572	1.01255	0.0909356
131	chronic ischaemic heart disease	2359	1.03694	0.994232	1.08148	0.090954
3	stroke, not specified as haemorrhage or infarction	142	1.1567	0.976989	1.36947	0.0910777
33	transient cerebral ischaemic attacks and related syndromes	383	1.09398	0.985731	1.21411	0.0911035
82	other acute ischaemic heart diseases	297	0.900343	0.797033	1.01704	0.0913711
197	other degenerative diseases of nervous system, not elsewhere classified	171	1.14179	0.97884	1.33188	0.0914588
237	cardiomyopathy	192	0.883147	0.764278	1.0205	0.0920299
120	other venous embolism and thrombosis	64	0.803451	0.622797	1.03651	0.092174
148	stroke, not specified as haemorrhage or infarction	142	1.17164	0.974289	1.40897	0.0923374
241	other cerebrovascular diseases	625	0.931883	0.858383	1.01168	0.0923707
166	arterial embolism and thrombosis	96	1.19648	0.970657	1.47484	0.0927838
47	spinal muscular atrophy and related syndromes	54	1.26876	0.961202	1.67474	0.0928426
209	other nontraumatic intracranial haemorrhage	74	1.22706	0.966348	1.5581	0.0931387
0	cardiomyopathy	192	0.883531	0.7645	1.02109	0.0935003
228	vascular dementia	78	0.8208	0.651613	1.03391	0.0935869
183	parkinson's disease	213	0.889679	0.776023	1.01998	0.0936895
101	alzheimer's disease	189	0.880736	0.759181	1.02175	0.0937437
40	cardiomyopathy	192	0.880358	0.758447	1.02187	0.0938264
102	other venous embolism and thrombosis	64	1.24674	0.963215	1.61371	0.0938843
2	dementia in other diseases classified elsewhere	64	1.24405	0.963548	1.60621	0.0939105
70	angina pectoris	1062	1.05539	0.990835	1.12415	0.0941183
205	chronic ischaemic heart disease	2359	1.03596	0.993975	1.07972	0.0941967
167	chronic ischaemic heart disease	2359	0.96513	0.925826	1.0061	0.0943079
90	essential (primary) hypertension	4243	1.02668	0.995481	1.05886	0.0944565
25	dementia in other diseases classified elsewhere	64	0.805336	0.624798	1.03804	0.0945882
163	transient cerebral ischaemic attacks and related syndromes	383	0.914276	0.823051	1.01561	0.0947031
165	occlusion and stenosis of precerebral arteries, not resulting in cerebral infarction	146	0.863203	0.726401	1.02577	0.0947284
191	cardiomyopathy	192	1.132	0.978722	1.30929	0.094872
77	dementia in other diseases classified elsewhere	64	0.807453	0.628205	1.03785	0.0949371
27	subarachnoid haemorrhage	62	0.803982	0.622337	1.03864	0.0949627
109	spinal muscular atrophy and related syndromes	54	1.26156	0.960349	1.65724	0.0950598
12	unspecified dementia	210	1.12825	0.979133	1.30008	0.0952372
0	dementia in other diseases classified elsewhere	64	0.807031	0.627299	1.03826	0.095341
89	angina pectoris	1062	0.948767	0.891834	1.00934	0.0957787
188	stroke, not specified as haemorrhage or infarction	142	1.15429	0.974856	1.36676	0.096004
136	atherosclerosis	166	1.14301	0.976526	1.33787	0.0960696
210	alzheimer's disease	189	1.13516	0.977717	1.31796	0.0960819
112	cerebral infarction	489	1.08282	0.985758	1.18944	0.0967943
15	parkinson's disease	213	0.887714	0.771259	1.02175	0.0969103
52	dementia in other diseases classified elsewhere	64	1.2423	0.961497	1.60511	0.0969902
97	transient cerebral ischaemic attacks and related syndromes	383	0.915956	0.825679	1.0161	0.0972715
15	atherosclerosis	166	0.874274	0.745893	1.02475	0.097276
233	vascular dementia	78	1.21547	0.964725	1.53138	0.097861
63	subarachnoid haemorrhage	62	1.2413	0.960996	1.60336	0.0978636
5	subarachnoid haemorrhage	62	1.24458	0.960525	1.61263	0.0978704
195	acute myocardial infarction	729	1.06517	0.988359	1.14795	0.0982658
169	vascular dementia	78	1.2193	0.96388	1.54241	0.0982855
78	occlusion and stenosis of precerebral arteries, not resulting in cerebral infarction	146	1.15153	0.973856	1.36163	0.0989152
2	angina pectoris	1062	0.94852	0.890796	1.00998	0.0989759
92	cardiomyopathy	192	1.1331	0.976767	1.31446	0.0990156
97	chronic ischaemic heart disease	2359	0.965522	0.926093	1.00663	0.0990654
190	dementia in alzheimer's disease	127	1.16231	0.972076	1.38977	0.0990689
38	arterial embolism and thrombosis	96	0.840965	0.684498	1.0332	0.099143
130	acute myocardial infarction	729	1.06589	0.987978	1.14994	0.0994228
192	dementia in other diseases classified elsewhere	64	1.25441	0.957874	1.64276	0.0995168
178	acute myocardial infarction	729	1.06658	0.987821	1.15161	0.0995842
50	cardiomyopathy	192	1.13163	0.976649	1.31121	0.0998563
158	angina pectoris	1062	0.948828	0.891273	1.0101	0.0999266
14	chronic ischaemic heart disease	2359	1.0353	0.993379	1.07899	0.0999788
80	other venous embolism and thrombosis	64	1.24247	0.959177	1.60943	0.100116
94	other venous embolism and thrombosis	64	1.23674	0.959898	1.59341	0.1003
36	acute myocardial infarction	729	0.938445	0.86995	1.01233	0.100385
100	spinal muscular atrophy and related syndromes	54	1.26522	0.955576	1.6752	0.100452
65	spinal muscular atrophy and related syndromes	54	0.794701	0.604028	1.04556	0.100663
174	essential (primary) hypertension	4243	1.02625	0.994988	1.05849	0.100668
223	essential (primary) hypertension	4243	0.974092	0.943987	1.00516	0.101236
61	transient cerebral ischaemic attacks and related syndromes	383	0.916189	0.825109	1.01732	0.101323
168	vascular dementia	78	0.82309	0.652033	1.03902	0.10144
185	other acute ischaemic heart diseases	297	0.907736	0.808437	1.01923	0.101487
44	atherosclerosis	166	1.14467	0.973757	1.34557	0.101496
19	occlusion and stenosis of precerebral arteries, not resulting in cerebral infarction	146	0.870692	0.737716	1.02764	0.101516
167	alzheimer's disease	189	0.883722	0.762105	1.02475	0.101765
42	other degenerative diseases of nervous system, not elsewhere classified	171	1.1388	0.974545	1.33074	0.101942
7	cerebral infarction	489	1.07851	0.985036	1.18085	0.10226
120	essential (primary) hypertension	4243	0.974274	0.94427	1.00523	0.102474
69	chronic ischaemic heart disease	2359	1.0352	0.993096	1.07909	0.102475
146	occlusion and stenosis of precerebral arteries, not resulting in cerebral infarction	146	0.868497	0.733251	1.02869	0.102583
104	dementia in other diseases classified elsewhere	64	1.24052	0.957509	1.60717	0.102823
167	angina pectoris	1062	0.949861	0.892881	1.01048	0.103159
54	stroke, not specified as haemorrhage or infarction	142	1.1513	0.971775	1.364	0.103325
46	subarachnoid haemorrhage	62	1.23837	0.957477	1.60166	0.103335
186	other cerebrovascular diseases	625	0.934445	0.861237	1.01388	0.103339
6	other cerebrovascular diseases	625	0.933886	0.860073	1.01403	0.103474
10	other degenerative diseases of nervous system, not elsewhere classified	171	0.877734	0.750214	1.02693	0.103483
58	other venous embolism and thrombosis	64	0.813875	0.635132	1.04292	0.103565
21	transient cerebral ischaemic attacks and related syndromes	383	1.09172	0.982228	1.21341	0.10365
7	other cerebrovascular diseases	625	1.06898	0.986427	1.15844	0.103803
62	cerebral infarction	489	1.0785	0.984628	1.18132	0.103834
149	intracerebral haemorrhage	118	1.1645	0.969135	1.39925	0.104085
198	cardiomyopathy	192	0.886857	0.767292	1.02505	0.104152
189	dementia in other diseases classified elsewhere	64	1.23523	0.957316	1.59382	0.104265
120	angina pectoris	1062	0.949263	0.89144	1.01084	0.104421
165	angina pectoris	1062	1.0539	0.989171	1.12287	0.104524
152	cerebral infarction	489	1.07961	0.984207	1.18426	0.104646
27	spinal muscular atrophy and related syndromes	54	1.25623	0.953589	1.65492	0.104793
240	other cerebrovascular diseases	625	0.936089	0.864289	1.01385	0.104796
67	unspecified dementia	210	1.12521	0.975611	1.29776	0.105071
67	arterial embolism and thrombosis	96	0.84068	0.681473	1.03708	0.105216
210	other nontraumatic intracranial haemorrhage	74	1.21622	0.959715	1.54128	0.105291
98	chronic ischaemic heart disease	2359	1.03548	0.992698	1.0801	0.105337
219	acute myocardial infarction	729	1.06429	0.986935	1.1477	0.105586
226	atherosclerosis	166	0.877037	0.748097	1.0282	0.105837
59	cerebral infarction	489	1.07852	0.984089	1.18202	0.105899
91	dementia in other diseases classified elsewhere	64	1.23543	0.956074	1.59641	0.105984
204	cerebral infarction	489	0.92618	0.84386	1.01653	0.106372
110	acute myocardial infarction	729	0.941475	0.87498	1.01302	0.106581
99	unspecified dementia	210	0.892467	0.777285	1.02472	0.106602
100	dementia in alzheimer's disease	127	0.858585	0.713416	1.03329	0.10666
51	intracerebral haemorrhage	118	1.16757	0.967091	1.4096	0.107001
2	other nontraumatic intracranial haemorrhage	74	0.822056	0.647497	1.04367	0.107626
33	heart failure	889	0.945047	0.882135	1.01245	0.107829
55	other nontraumatic intracranial haemorrhage	74	1.21157	0.958854	1.53089	0.107848
197	arterial embolism and thrombosis	96	0.844829	0.687817	1.03768	0.107977
172	acute myocardial infarction	729	0.938796	0.86918	1.01399	0.108141
44	chronic ischaemic heart disease	2359	1.03584	0.992264	1.08133	0.10832
224	intracerebral haemorrhage	118	1.17031	0.96586	1.41804	0.108408
80	occlusion and stenosis of precerebral arteries, not resulting in cerebral infarction	146	0.86857	0.731287	1.03162	0.108436
139	other cerebrovascular diseases	625	1.06776	0.985612	1.15676	0.108455
24	cardiomyopathy	192	0.888161	0.768294	1.02673	0.108857
145	acute myocardial infarction	729	1.06231	0.986565	1.14387	0.109248
69	essential (primary) hypertension	4243	1.02559	0.99436	1.05781	0.10926
101	heart failure	889	1.05746	0.987526	1.13235	0.109506
22	dementia in alzheimer's disease	127	0.863668	0.7216	1.03371	0.109945
163	spinal muscular atrophy and related syndromes	54	1.25762	0.949465	1.66578	0.109963
41	other acute ischaemic heart diseases	297	1.09982	0.978661	1.23597	0.1101
220	vascular dementia	78	0.831864	0.663688	1.04266	0.11016
86	other degenerative diseases of nervous system, not elsewhere classified	171	0.882729	0.757451	1.02873	0.1102
108	stroke, not specified as haemorrhage or infarction	142	0.870795	0.734835	1.03191	0.110201
62	dementia in alzheimer's disease	127	1.15776	0.9672	1.38585	0.110379
186	atherosclerosis	166	1.13729	0.971107	1.33192	0.110444
53	heart failure	889	1.05718	0.987389	1.1319	0.110547
70	occlusion and stenosis of precerebral arteries, not resulting in cerebral infarction	146	1.14906	0.968658	1.36305	0.11082
64	intracerebral haemorrhage	118	0.858572	0.711523	1.03601	0.111638
168	other nontraumatic intracranial haemorrhage	74	0.823599	0.648408	1.04612	0.111739
216	other venous embolism and thrombosis	64	0.816808	0.636498	1.0482	0.111816
225	cardiomyopathy	192	1.12617	0.972726	1.30382	0.111848
243	atherosclerosis	166	0.879524	0.75067	1.0305	0.112221
134	cerebral infarction	489	1.07782	0.982584	1.18228	0.112351
144	cerebral infarction	489	1.07768	0.982581	1.18199	0.112475
242	cardiomyopathy	192	0.884149	0.759426	1.02935	0.112501
224	essential (primary) hypertension	4243	1.02613	0.993956	1.05935	0.112505
203	other degenerative diseases of nervous system, not elsewhere classified	171	0.882851	0.756769	1.02994	0.113019
222	other acute ischaemic heart diseases	297	0.909298	0.808313	1.0229	0.113421
79	other acute ischaemic heart diseases	297	0.910321	0.810303	1.02269	0.113599
145	parkinson's disease	213	0.894981	0.779966	1.02695	0.113885
152	cardiomyopathy	192	0.887876	0.766134	1.02896	0.113993
238	unspecified dementia	210	1.12658	0.971782	1.30603	0.114012
87	cardiomyopathy	192	1.12485	0.972019	1.30171	0.114325
126	parkinson's disease	213	0.893712	0.777294	1.02757	0.114548
14	essential (primary) hypertension	4243	0.975499	0.945882	1.00604	0.114811
165	parkinson's disease	213	1.12141	0.972533	1.29309	0.114855
106	essential (primary) hypertension	4243	0.975503	0.945874	1.00606	0.115026
224	vascular dementia	78	0.825112	0.649547	1.04813	0.115287
216	vascular dementia	78	1.20164	0.956066	1.5103	0.115306
151	alzheimer's disease	189	0.886875	0.763787	1.0298	0.115309
200	other degenerative diseases of nervous system, not elsewhere classified	171	0.881425	0.753247	1.03141	0.115443
130	intracerebral haemorrhage	118	0.859141	0.710934	1.03824	0.116067
182	occlusion and stenosis of precerebral arteries, not resulting in cerebral infarction	146	1.1454	0.966952	1.35677	0.116173
238	acute myocardial infarction	729	0.938712	0.867426	1.01586	0.11652
140	arterial embolism and thrombosis	96	1.18202	0.959121	1.45673	0.116768
137	heart failure	889	0.94759	0.885904	1.01357	0.117002
85	transient cerebral ischaemic attacks and related syndromes	383	0.92095	0.830837	1.02084	0.117019
76	cerebral infarction	489	0.928361	0.845921	1.01884	0.117193
122	dementia in other diseases classified elsewhere	64	1.22058	0.95113	1.56636	0.117289
63	vascular dementia	78	1.20251	0.954613	1.51479	0.117437
27	cardiomyopathy	192	1.12305	0.971185	1.29866	0.11746
100	heart failure	889	1.05705	0.986101	1.1331	0.117554
247	spinal muscular atrophy and related syndromes	54	1.25309	0.944646	1.66225	0.117591
249	cardiomyopathy	192	0.890939	0.770887	1.02969	0.117865
31	parkinson's disease	213	0.892187	0.773319	1.02933	0.117875
9	cerebral infarction	489	0.929326	0.847694	1.01882	0.118172
205	heart failure	889	1.05542	0.98637	1.1293	0.118184
228	intracerebral haemorrhage	118	1.16175	0.962566	1.40215	0.118199
92	angina pectoris	1062	0.951068	0.89302	1.01289	0.118435
246	other nontraumatic intracranial haemorrhage	74	1.20673	0.952982	1.52805	0.118727
26	other nontraumatic intracranial haemorrhage	74	0.829776	0.656328	1.04906	0.118844
12	other cerebrovascular diseases	625	1.06712	0.983454	1.15791	0.118887
143	other cerebrovascular diseases	625	1.06707	0.983442	1.1578	0.119005
237	unspecified dementia	210	0.895726	0.779888	1.02877	0.11911
175	other acute ischaemic heart diseases	297	0.911572	0.81137	1.02415	0.119154
12	other nontraumatic intracranial haemorrhage	74	1.20696	0.952639	1.52917	0.119214
198	other nontraumatic intracranial haemorrhage	74	0.83045	0.657336	1.04915	0.119314
60	other degenerative diseases of nervous system, not elsewhere classified	171	0.882124	0.753314	1.03296	0.119396
6	atherosclerosis	166	1.1353	0.967708	1.33192	0.11943
221	other acute ischaemic heart diseases	297	0.911567	0.811234	1.02431	0.119648
44	intracerebral haemorrhage	118	1.16466	0.961228	1.41115	0.11965
212	cerebral infarction	489	1.07544	0.981301	1.17862	0.119681
49	intracerebral haemorrhage	118	1.15892	0.962445	1.3955	0.119686
1	heart failure	889	1.05451	0.986246	1.1275	0.12009
151	dementia in alzheimer's disease	127	0.86576	0.721835	1.03838	0.120195
224	stroke, not specified as haemorrhage or infarction	142	1.14871	0.964389	1.36826	0.120274
216	unspecified dementia	210	1.11664	0.971549	1.28341	0.120297
158	unspecified dementia	210	0.894312	0.776726	1.0297	0.12041
234	essential (primary) hypertension	4243	0.975429	0.945267	1.00655	0.120588
208	heart failure	889	1.05562	0.985866	1.13032	0.12069
102	alzheimer's disease	189	1.12633	0.969187	1.30895	0.120727
150	transient cerebral ischaemic attacks and related syndromes	383	0.921711	0.831441	1.02178	0.121091
17	other degenerative diseases of nervous system, not elsewhere classified	171	1.13221	0.967664	1.32474	0.121207
110	other degenerative diseases of nervous system, not elsewhere classified	171	0.886606	0.761354	1.03246	0.121418
180	heart failure	889	0.947694	0.885407	1.01436	0.121419
30	parkinson's disease	213	1.11529	0.97142	1.28048	0.121506
10	other acute ischaemic heart diseases	297	1.09881	0.975261	1.23802	0.121537
38	intracerebral haemorrhage	118	0.86358	0.717234	1.03979	0.121587
247	stroke, not specified as haemorrhage or infarction	142	0.870782	0.730847	1.03751	0.121623
1	intracerebral haemorrhage	118	0.865143	0.720008	1.03953	0.122069
98	vascular dementia	78	1.20271	0.951671	1.51997	0.122284
192	other cerebrovascular diseases	625	1.06945	0.9821	1.16458	0.122466
131	cardiomyopathy	192	1.12301	0.96922	1.30119	0.122614
147	intracerebral haemorrhage	118	1.16059	0.960641	1.40216	0.122652
74	arterial embolism and thrombosis	96	1.17478	0.95742	1.44148	0.122803
172	cardiomyopathy	192	0.888926	0.765373	1.03243	0.123065
190	other nontraumatic intracranial haemorrhage	74	0.831733	0.658076	1.05122	0.123085
121	subarachnoid haemorrhage	62	1.22693	0.946002	1.59129	0.123183
155	essential (primary) hypertension	4243	1.02409	0.993548	1.05558	0.123314
219	atherosclerosis	166	0.883091	0.753914	1.0344	0.123364
49	other nontraumatic intracranial haemorrhage	74	1.20199	0.951085	1.51908	0.123529
135	parkinson's disease	213	0.893965	0.775096	1.03106	0.123623
172	unspecified dementia	210	0.892718	0.772629	1.03147	0.123665
103	chronic ischaemic heart disease	2359	0.967539	0.927696	1.00909	0.124026
52	arterial embolism and thrombosis	96	1.17609	0.956401	1.44625	0.124189
249	dementia in other diseases classified elsewhere	64	0.820816	0.638012	1.056	0.124516
155	cerebral infarction	489	0.932398	0.85271	1.01953	0.124636
239	other venous embolism and thrombosis	64	1.22136	0.945851	1.57713	0.125241
13	dementia in other diseases classified elsewhere	64	0.82043	0.636813	1.05699	0.125726
238	transient cerebral ischaemic attacks and related syndromes	383	1.08893	0.976395	1.21442	0.125835
167	cerebral infarction	489	0.9311	0.849748	1.02024	0.125915
234	intracerebral haemorrhage	118	1.15958	0.959279	1.4017	0.12595
221	unspecified dementia	210	0.896923	0.78026	1.03103	0.125983
8	other acute ischaemic heart diseases	297	1.09579	0.974627	1.23201	0.125997
218	other degenerative diseases of nervous system, not elsewhere classified	171	0.879269	0.745666	1.03681	0.125999
177	other venous embolism and thrombosis	64	1.22632	0.944113	1.59288	0.126272
155	intracerebral haemorrhage	118	0.867474	0.722895	1.04097	0.126428
172	other cerebrovascular diseases	625	1.06704	0.98181	1.15966	0.126575
40	acute myocardial infarction	729	0.942004	0.872488	1.01706	0.126631
146	cardiomyopathy	192	0.891711	0.769752	1.03299	0.126664
247	subarachnoid haemorrhage	62	0.813118	0.62352	1.06037	0.126701
31	angina pectoris	1062	1.05088	0.98603	1.11999	0.126747
244	heart failure	889	0.94871	0.886695	1.01506	0.126877
29	cardiomyopathy	192	1.11909	0.968446	1.29316	0.127183
196	stroke, not specified as haemorrhage or infarction	142	0.878238	0.743253	1.03774	0.127285
139	other degenerative diseases of nervous system, not elsewhere classified	171	1.12607	0.966685	1.31174	0.127301
106	vascular dementia	78	1.19421	0.950503	1.5004	0.127495
82	cardiomyopathy	192	1.12477	0.966801	1.30855	0.127829
138	heart failure	889	0.948173	0.88538	1.01542	0.127939
213	alzheimer's disease	189	1.12353	0.966948	1.30547	0.128248
3	chronic ischaemic heart disease	2359	1.03266	0.990735	1.07635	0.128577
142	other venous embolism and thrombosis	64	1.21152	0.94588	1.55177	0.128666
232	transient cerebral ischaemic attacks and related syndromes	383	1.08236	0.977277	1.19875	0.128796
170	dementia in other diseases classified elsewhere	64	0.817966	0.631078	1.0602	0.128947
62	other degenerative diseases of nervous system, not elsewhere classified	171	0.887359	0.760472	1.03542	0.129039
80	essential (primary) hypertension	4243	1.02481	0.992885	1.05777	0.129071
16	essential (primary) hypertension	4243	1.02457	0.992936	1.05721	0.129278
252	parkinson's disease	213	0.89896	0.783376	1.0316	0.129286
21	other nontraumatic intracranial haemorrhage	74	1.2053	0.946915	1.5342	0.129298
45	dementia in alzheimer's disease	127	1.15061	0.959789	1.37936	0.12943
42	arterial embolism and thrombosis	96	1.17411	0.954076	1.44488	0.129533
204	subarachnoid haemorrhage	62	1.22234	0.942736	1.58487	0.129776
237	chronic ischaemic heart disease	2359	1.03225	0.990687	1.07556	0.130088
187	dementia in other diseases classified elsewhere	64	0.823504	0.640186	1.05932	0.130673
247	alzheimer's disease	189	1.12384	0.965773	1.30778	0.131132
49	alzheimer's disease	189	1.12022	0.966688	1.29813	0.131177
124	subarachnoid haemorrhage	62	0.820632	0.634829	1.06082	0.131243
47	occlusion and stenosis of precerebral arteries, not resulting in cerebral infarction	146	1.13907	0.961839	1.34895	0.131287
227	heart failure	889	0.94803	0.884535	1.01608	0.131324
156	angina pectoris	1062	1.04874	0.985833	1.11566	0.131591
187	heart failure	889	1.05325	0.984559	1.12674	0.131619
91	angina pectoris	1062	1.04932	0.985665	1.11708	0.131625
245	transient cerebral ischaemic attacks and related syndromes	383	1.08219	0.976557	1.19926	0.131732
202	other venous embolism and thrombosis	64	0.823709	0.640063	1.06005	0.131843
15	other degenerative diseases of nervous system, not elsewhere classified	171	0.886661	0.758163	1.03694	0.132097
177	occlusion and stenosis of precerebral arteries, not resulting in cerebral infarction	146	1.14319	0.960443	1.36071	0.132115
51	cardiomyopathy	192	0.893205	0.771093	1.03466	0.132131
173	chronic ischaemic heart disease	2359	1.03235	0.990401	1.07609	0.132506
151	occlusion and stenosis of precerebral arteries, not resulting in cerebral infarction	146	0.877346	0.739819	1.04044	0.132516
125	heart failure	889	1.05617	0.983576	1.13411	0.132545
183	acute myocardial infarction	729	1.0578	0.983104	1.13818	0.132603
124	other acute ischaemic heart diseases	297	1.09377	0.973141	1.22936	0.132755
117	heart failure	889	1.05376	0.984195	1.12824	0.132901
215	acute myocardial infarction	729	1.05729	0.98318	1.13698	0.13298
201	arterial embolism and thrombosis	96	1.17299	0.952557	1.44443	0.133017
15	stroke, not specified as haemorrhage or infarction	142	0.876776	0.73845	1.04101	0.13332
132	subarachnoid haemorrhage	62	1.21653	0.941819	1.57136	0.133372
194	unspecified dementia	210	0.897911	0.780114	1.0335	0.13341
145	other degenerative diseases of nervous system, not elsewhere classified	171	0.889157	0.762664	1.03663	0.133484
24	intracerebral haemorrhage	118	0.867607	0.720701	1.04446	0.133509
221	vascular dementia	78	0.839629	0.668189	1.05506	0.133606
114	stroke, not specified as haemorrhage or infarction	142	1.14041	0.960503	1.35402	0.133631
37	dementia in other diseases classified elsewhere	64	1.2177	0.941344	1.5752	0.133688
144	vascular dementia	78	0.836424	0.662268	1.05638	0.133739
173	heart failure	889	1.05311	0.984148	1.12691	0.134246
200	angina pectoris	1062	0.953085	0.894985	1.01496	0.1343
25	occlusion and stenosis of precerebral arteries, not resulting in cerebral infarction	146	1.13647	0.961166	1.34375	0.134498
173	other acute ischaemic heart diseases	297	1.09337	0.972734	1.22896	0.134525
116	other acute ischaemic heart diseases	297	0.911136	0.80654	1.0293	0.134697
171	cardiomyopathy	192	0.892904	0.76971	1.03582	0.134805
24	other cerebrovascular diseases	625	1.06334	0.981078	1.15251	0.13492
91	chronic ischaemic heart disease	2359	1.03247	0.990085	1.07666	0.135163
200	chronic ischaemic heart disease	2359	0.968367	0.92838	1.01008	0.135191
89	heart failure	889	0.949352	0.886764	1.01636	0.135267
240	intracerebral haemorrhage	118	0.869479	0.723596	1.04477	0.135556
246	intracerebral haemorrhage	118	0.867325	0.719382	1.04569	0.135768
142	arterial embolism and thrombosis	96	0.863688	0.712399	1.04711	0.135834
183	other venous embolism and thrombosis	64	1.20643	0.942688	1.54395	0.135954
25	heart failure	889	1.053	0.983886	1.12697	0.135971
30	other venous embolism and thrombosis	64	0.826947	0.644013	1.06184	0.136338
50	heart failure	889	1.05356	0.98365	1.12845	0.136381
244	essential (primary) hypertension	4243	1.02374	0.992614	1.05584	0.136386
233	stroke, not specified as haemorrhage or infarction	142	0.877836	0.739297	1.04234	0.137066
219	parkinson's disease	213	0.899155	0.781549	1.03446	0.137206
243	alzheimer's disease	189	0.892718	0.7686	1.03688	0.13733
120	atherosclerosis	166	0.886006	0.755246	1.0394	0.137387
208	other venous embolism and thrombosis	64	1.21286	0.9399	1.56508	0.137946
141	cardiomyopathy	192	0.894807	0.772592	1.03635	0.137971
94	dementia in alzheimer's disease	127	1.14671	0.956893	1.37418	0.138149
27	other acute ischaemic heart diseases	297	1.0927	0.971853	1.22858	0.138201
29	occlusion and stenosis of precerebral arteries, not resulting in cerebral infarction	146	1.1341	0.960271	1.3394	0.138231
56	occlusion and stenosis of precerebral arteries, not resulting in cerebral infarction	146	1.13492	0.959992	1.34173	0.138365
130	dementia in alzheimer's disease	127	0.870637	0.724862	1.04573	0.13842
222	unspecified dementia	210	0.899209	0.781267	1.03496	0.138607
229	occlusion and stenosis of precerebral arteries, not resulting in cerebral infarction	146	0.878087	0.739219	1.04304	0.138825
98	cardiomyopathy	192	0.894762	0.772251	1.03671	0.138844
29	acute myocardial infarction	729	0.945479	0.877819	1.01835	0.138904
34	other acute ischaemic heart diseases	297	0.913496	0.810286	1.02985	0.139113
24	atherosclerosis	166	1.12522	0.962362	1.31565	0.139133
212	acute myocardial infarction	729	1.05801	0.981736	1.14022	0.139639
202	transient cerebral ischaemic attacks and related syndromes	383	0.925249	0.83455	1.02581	0.139961
215	other degenerative diseases of nervous system, not elsewhere classified	171	0.893213	0.768798	1.03776	0.140044
249	vascular dementia	78	0.841975	0.669951	1.05817	0.140193
57	subarachnoid haemorrhage	62	0.823905	0.636908	1.06581	0.140282
238	parkinson's disease	213	1.11622	0.964365	1.29199	0.14058
140	transient cerebral ischaemic attacks and related syndromes	383	1.08203	0.974313	1.20165	0.140597
110	other acute ischaemic heart diseases	297	1.08993	0.97189	1.2223	0.140904
220	alzheimer's disease	189	1.11604	0.964267	1.29169	0.141007
15	transient cerebral ischaemic attacks and related syndromes	383	0.924578	0.832898	1.02635	0.141074
236	other venous embolism and thrombosis	64	1.20873	0.939011	1.55593	0.141156
93	intracerebral haemorrhage	118	1.14947	0.954777	1.38386	0.141235
159	dementia in alzheimer's disease	127	0.87244	0.727395	1.04641	0.141296
6	heart failure	889	0.949481	0.886104	1.01739	0.141354
108	other degenerative diseases of nervous system, not elsewhere classified	171	1.12407	0.961797	1.31371	0.141486
132	atherosclerosis	166	1.12545	0.961308	1.31762	0.141736
153	occlusion and stenosis of precerebral arteries, not resulting in cerebral infarction	146	0.883247	0.748419	1.04236	0.141826
55	other acute ischaemic heart diseases	297	1.09103	0.971281	1.22555	0.141907
132	other cerebrovascular diseases	625	1.06266	0.979842	1.15248	0.142088
8	cardiomyopathy	192	1.11505	0.964161	1.28956	0.142108
113	essential (primary) hypertension	4243	1.02384	0.992128	1.05656	0.142208
236	spinal muscular atrophy and related syndromes	54	1.23025	0.932817	1.62252	0.142253
135	stroke, not specified as haemorrhage or infarction	142	1.13916	0.957206	1.3557	0.142272
132	transient cerebral ischaemic attacks and related syndromes	383	1.08051	0.974251	1.19837	0.142626
129	stroke, not specified as haemorrhage or infarction	142	1.13616	0.957897	1.3476	0.142653
8	dementia in other diseases classified elsewhere	64	1.20971	0.937821	1.56044	0.142721
162	transient cerebral ischaemic attacks and related syndromes	383	0.926134	0.835689	1.02637	0.143311
128	other venous embolism and thrombosis	64	0.825588	0.638593	1.06734	0.143566
235	other venous embolism and thrombosis	64	1.20566	0.938308	1.5492	0.143698
61	atherosclerosis	166	1.12627	0.960309	1.3209	0.143741
162	angina pectoris	1062	0.955038	0.897915	1.0158	0.143759
237	cerebral infarction	489	1.06975	0.977275	1.17097	0.143842
213	other venous embolism and thrombosis	64	0.828072	0.642871	1.06662	0.144125
214	acute myocardial infarction	729	0.945529	0.877059	1.01934	0.144179
130	essential (primary) hypertension	4243	0.976773	0.946425	1.00809	0.144459
54	essential (primary) hypertension	4243	1.02339	0.992093	1.05566	0.144582
39	occlusion and stenosis of precerebral arteries, not resulting in cerebral infarction	146	1.13222	0.958217	1.33783	0.144666
43	chronic ischaemic heart disease	2359	1.03114	0.98951	1.07452	0.144735
191	intracerebral haemorrhage	118	1.14841	0.95346	1.38321	0.144877
126	essential (primary) hypertension	4243	0.977003	0.946913	1.00805	0.144936
134	other nontraumatic intracranial haemorrhage	74	0.838163	0.660969	1.06286	0.145149
33	angina pectoris	1062	0.954507	0.896545	1.01622	0.145202
179	spinal muscular atrophy and related syndromes	54	1.22827	0.93128	1.61997	0.145436
69	heart failure	889	1.0517	0.982692	1.12555	0.145464
127	chronic ischaemic heart disease	2359	1.03189	0.989172	1.07645	0.145596
221	other venous embolism and thrombosis	64	0.831107	0.647715	1.06642	0.145843
180	cerebral infarction	489	1.07027	0.976666	1.17285	0.145849
215	essential (primary) hypertension	4243	0.97801	0.949134	1.00777	0.145926
136	unspecified dementia	210	0.900822	0.782507	1.03703	0.145984
249	stroke, not specified as haemorrhage or infarction	142	0.88275	0.745808	1.04484	0.147054
113	other cerebrovascular diseases	625	1.06272	0.978823	1.15381	0.147108
76	heart failure	889	0.950181	0.886744	1.01816	0.14718
109	other degenerative diseases of nervous system, not elsewhere classified	171	1.12049	0.960728	1.30682	0.147198
5	occlusion and stenosis of precerebral arteries, not resulting in cerebral infarction	146	0.881682	0.743606	1.0454	0.147317
92	other degenerative diseases of nervous system, not elsewhere classified	171	1.1239	0.959518	1.31644	0.147685
96	vascular dementia	78	0.843847	0.670484	1.06204	0.147894
50	intracerebral haemorrhage	118	1.14941	0.951821	1.38801	0.147928
14	angina pectoris	1062	1.04652	0.983987	1.11303	0.148042
66	alzheimer's disease	189	1.11493	0.962106	1.29204	0.148069
148	dementia in alzheimer's disease	127	1.1577	0.949293	1.41185	0.148157
177	other acute ischaemic heart diseases	297	0.914187	0.809483	1.03243	0.148274
31	chronic ischaemic heart disease	2359	1.03203	0.988844	1.0771	0.148309
75	intracerebral haemorrhage	118	1.14848	0.951855	1.38572	0.148472
163	parkinson's disease	213	0.901355	0.78285	1.0378	0.148716
51	atherosclerosis	166	0.889834	0.759462	1.04259	0.148736
45	essential (primary) hypertension	4243	1.02306	0.991871	1.05523	0.148951
179	heart failure	889	0.950666	0.887525	1.0183	0.149071
12	subarachnoid haemorrhage	62	1.20853	0.934301	1.56325	0.14918
209	dementia in alzheimer's disease	127	0.871774	0.723471	1.05048	0.149197
61	intracerebral haemorrhage	118	1.14918	0.951266	1.38827	0.149337
193	other nontraumatic intracranial haemorrhage	74	0.837773	0.658603	1.06568	0.149365
118	chronic ischaemic heart disease	2359	0.969941	0.930521	1.01103	0.149376
22	other venous embolism and thrombosis	64	0.831573	0.647049	1.06872	0.149646
183	intracerebral haemorrhage	118	0.87389	0.727412	1.04986	0.149835
124	occlusion and stenosis of precerebral arteries, not resulting in cerebral infarction	146	0.884289	0.747997	1.04542	0.149894
83	acute myocardial infarction	729	0.944145	0.873086	1.02099	0.149956
209	occlusion and stenosis of precerebral arteries, not resulting in cerebral infarction	146	0.881176	0.741756	1.0468	0.150017
226	alzheimer's disease	189	0.895421	0.770362	1.04078	0.150101
106	acute myocardial infarction	729	1.05613	0.980411	1.1377	0.150216
170	transient cerebral ischaemic attacks and related syndromes	383	0.925687	0.833239	1.02839	0.150309
133	cerebral infarction	489	0.935432	0.854102	1.02451	0.150356
213	unspecified dementia	210	1.11004	0.962819	1.27977	0.150423
234	arterial embolism and thrombosis	96	1.1656	0.945845	1.43641	0.150543
189	dementia in alzheimer's disease	127	1.1415	0.953006	1.36728	0.150653
25	other venous embolism and thrombosis	64	1.20189	0.935169	1.54469	0.150884
228	unspecified dementia	210	0.902039	0.783405	1.03864	0.151855
32	cardiomyopathy	192	0.899494	0.778174	1.03973	0.151883
186	cardiomyopathy	192	0.898242	0.775559	1.04033	0.152065
53	spinal muscular atrophy and related syndromes	54	1.22422	0.92814	1.61476	0.152121
25	alzheimer's disease	189	1.11424	0.960854	1.29212	0.152281
55	cerebral infarction	489	1.06853	0.975821	1.17004	0.152318
179	atherosclerosis	166	1.12273	0.958106	1.31563	0.152445
40	dementia in other diseases classified elsewhere	64	1.21161	0.931395	1.57614	0.152613
107	unspecified dementia	210	0.903717	0.786611	1.03826	0.152791
117	essential (primary) hypertension	4243	1.0229	0.991631	1.05515	0.15289
19	parkinson's disease	213	0.904891	0.788989	1.03782	0.152964
184	stroke, not specified as haemorrhage or infarction	142	0.884177	0.746817	1.0468	0.153005
120	unspecified dementia	210	1.10986	0.961999	1.28045	0.153039
48	unspecified dementia	210	1.10598	0.963239	1.26987	0.153079
86	angina pectoris	1062	0.956314	0.899464	1.01676	0.153142
138	chronic ischaemic heart disease	2359	0.969915	0.930096	1.01144	0.153234
115	alzheimer's disease	189	0.900045	0.778876	1.04006	0.153437
207	cardiomyopathy	192	0.900583	0.77986	1.03999	0.153881
217	intracerebral haemorrhage	118	0.873655	0.725613	1.0519	0.153914
217	other degenerative diseases of nervous system, not elsewhere classified	171	1.1183	0.95891	1.30419	0.15411
175	spinal muscular atrophy and related syndromes	54	0.820089	0.624291	1.0773	0.154149
49	heart failure	889	0.951882	0.889452	1.01869	0.154212
117	unspecified dementia	210	0.902727	0.784183	1.03919	0.154233
19	subarachnoid haemorrhage	62	0.831597	0.64508	1.07204	0.154703
96	alzheimer's disease	189	1.11284	0.960345	1.28955	0.155069
230	stroke, not specified as haemorrhage or infarction	142	1.13329	0.953739	1.34665	0.155093
77	intracerebral haemorrhage	118	0.874386	0.72658	1.05226	0.155379
131	heart failure	889	1.05112	0.981225	1.12599	0.155586
126	unspecified dementia	210	0.90309	0.784549	1.03954	0.155668
122	other venous embolism and thrombosis	64	0.837944	0.656439	1.06963	0.155754
1	acute myocardial infarction	729	0.948118	0.880861	1.02051	0.155852
25	essential (primary) hypertension	4243	1.02262	0.99149	1.05472	0.156168
54	unspecified dementia	210	0.903194	0.784624	1.03968	0.156185
89	subarachnoid haemorrhage	62	1.20295	0.931411	1.55366	0.15689
158	cardiomyopathy	192	1.1121	0.959951	1.28837	0.156934
13	atherosclerosis	166	0.893053	0.763538	1.04454	0.157096
225	parkinson's disease	213	0.903925	0.785878	1.0397	0.157169
233	heart failure	889	0.951765	0.888725	1.01928	0.157389
74	essential (primary) hypertension	4243	1.02237	0.991482	1.05423	0.157511
59	dementia in other diseases classified elsewhere	64	1.20151	0.93131	1.55011	0.157817
138	acute myocardial infarction	729	0.947165	0.878434	1.02127	0.157875
213	atherosclerosis	166	0.892351	0.761875	1.04517	0.1579
28	other venous embolism and thrombosis	64	1.19954	0.931815	1.54418	0.157975
47	essential (primary) hypertension	4243	0.977903	0.948028	1.00872	0.158085
136	heart failure	889	1.05023	0.981128	1.12419	0.158156
59	other degenerative diseases of nervous system, not elsewhere classified	171	1.11837	0.957422	1.30637	0.15821
112	chronic ischaemic heart disease	2359	0.969758	0.929261	1.01202	0.158249
27	other venous embolism and thrombosis	64	0.834919	0.649653	1.07302	0.158711
170	other nontraumatic intracranial haemorrhage	74	0.841599	0.662119	1.06973	0.158789
232	essential (primary) hypertension	4243	1.02224	0.991431	1.05401	0.158897
162	other acute ischaemic heart diseases	297	1.08777	0.967608	1.22284	0.158951
164	cardiomyopathy	192	1.109	0.960192	1.28087	0.159316
74	intracerebral haemorrhage	118	0.87543	0.727321	1.0537	0.159472
128	vascular dementia	78	1.18345	0.935839	1.49657	0.159633
178	parkinson's disease	213	0.902659	0.78258	1.04116	0.159688
227	atherosclerosis	166	1.12142	0.955829	1.31569	0.159794
23	spinal muscular atrophy and related syndromes	54	0.820313	0.622253	1.08142	0.160075
6	arterial embolism and thrombosis	96	0.860826	0.698369	1.06107	0.160194
8	dementia in alzheimer's disease	127	1.13852	0.94991	1.36458	0.16036
168	heart failure	889	0.951736	0.888223	1.01979	0.160368
54	parkinson's disease	213	0.90483	0.786913	1.04042	0.160377
60	spinal muscular atrophy and related syndromes	54	1.22112	0.92386	1.61402	0.160454
192	other degenerative diseases of nervous system, not elsewhere classified	171	1.12413	0.954672	1.32367	0.160454
166	acute myocardial infarction	729	0.947014	0.877683	1.02182	0.160482
87	other venous embolism and thrombosis	64	1.19775	0.930922	1.54106	0.160527
253	other acute ischaemic heart diseases	297	1.08797	0.967052	1.22401	0.160732
253	chronic ischaemic heart disease	2359	1.03035	0.98818	1.07432	0.16082
188	other cerebrovascular diseases	625	1.05948	0.977283	1.14859	0.160833
190	heart failure	889	1.04955	0.98093	1.12297	0.160962
243	dementia in alzheimer's disease	127	0.877527	0.730995	1.05343	0.161052
33	other venous embolism and thrombosis	64	1.19848	0.930363	1.54387	0.161121
242	other degenerative diseases of nervous system, not elsewhere classified	171	0.890701	0.757545	1.04726	0.161212
142	atherosclerosis	166	0.898316	0.77314	1.04376	0.161341
143	other degenerative diseases of nervous system, not elsewhere classified	171	1.11793	0.956311	1.30686	0.161742
154	heart failure	889	0.953163	0.891205	1.01943	0.161866
53	alzheimer's disease	189	0.899158	0.774727	1.04357	0.161896
57	acute myocardial infarction	729	0.947818	0.879232	1.02175	0.161986
92	other cerebrovascular diseases	625	1.06055	0.976657	1.15165	0.162055
191	arterial embolism and thrombosis	96	1.1581	0.942716	1.42269	0.162089
129	transient cerebral ischaemic attacks and related syndromes	383	1.07701	0.970621	1.19506	0.1621
17	other cerebrovascular diseases	625	1.06021	0.976724	1.15084	0.162359
226	dementia in alzheimer's disease	127	0.877522	0.73055	1.05406	0.162414
67	heart failure	889	1.0507	0.980264	1.12619	0.16244
60	atherosclerosis	166	0.892034	0.759894	1.04715	0.162504
22	alzheimer's disease	189	0.900399	0.777069	1.0433	0.162729
104	cerebral infarction	489	1.06866	0.973427	1.17322	0.163181
245	vascular dementia	78	1.17669	0.936103	1.47912	0.163264
43	other nontraumatic intracranial haemorrhage	74	0.846958	0.670569	1.06975	0.163287
207	other venous embolism and thrombosis	64	0.837972	0.653569	1.0744	0.163314
8	arterial embolism and thrombosis	96	1.15753	0.942325	1.42188	0.163342
143	transient cerebral ischaemic attacks and related syndromes	383	0.928733	0.837024	1.03049	0.163388
80	heart failure	889	0.951693	0.887666	1.02034	0.16351
56	alzheimer's disease	189	0.900116	0.776229	1.04378	0.163659
98	other acute ischaemic heart diseases	297	0.919187	0.816323	1.03501	0.164039
31	other venous embolism and thrombosis	64	0.832228	0.642529	1.07793	0.164106
26	other cerebrovascular diseases	625	0.944453	0.871396	1.02363	0.16414
15	unspecified dementia	210	0.904271	0.784739	1.04201	0.1642
246	stroke, not specified as haemorrhage or infarction	142	1.1284	0.951793	1.33777	0.164217
245	arterial embolism and thrombosis	96	1.15628	0.942319	1.41882	0.164261
240	unspecified dementia	210	0.906535	0.78944	1.041	0.164359
111	subarachnoid haemorrhage	62	1.1979	0.928722	1.5451	0.164368
201	subarachnoid haemorrhage	62	1.20214	0.927351	1.55835	0.164421
4	other degenerative diseases of nervous system, not elsewhere classified	171	0.894151	0.763666	1.04693	0.164498
45	other venous embolism and thrombosis	64	1.19549	0.929246	1.53801	0.164808
208	angina pectoris	1062	1.0453	0.981951	1.11273	0.164862
32	other cerebrovascular diseases	625	0.944556	0.871471	1.02377	0.165071
55	atherosclerosis	166	1.11642	0.955557	1.30437	0.165352
22	transient cerebral ischaemic attacks and related syndromes	383	0.9297	0.838681	1.0306	0.165551
197	heart failure	889	0.953287	0.890937	1.02	0.165702
182	spinal muscular atrophy and related syndromes	54	0.822485	0.623804	1.08445	0.165963
204	acute myocardial infarction	729	1.05511	0.977981	1.13832	0.166022
177	essential (primary) hypertension	4243	1.02291	0.990643	1.05623	0.166024
28	dementia in other diseases classified elsewhere	64	0.8342	0.645359	1.0783	0.166265
203	essential (primary) hypertension	4243	1.02201	0.990962	1.05402	0.166639
205	occlusion and stenosis of precerebral arteries, not resulting in cerebral infarction	146	0.888976	0.752374	1.05038	0.166803
194	parkinson's disease	213	0.906416	0.788553	1.0419	0.166824
178	spinal muscular atrophy and related syndromes	54	1.22053	0.920022	1.6192	0.166995
6	stroke, not specified as haemorrhage or infarction	142	1.12918	0.950349	1.34166	0.167258
245	other nontraumatic intracranial haemorrhage	74	1.17818	0.933388	1.48717	0.16763
171	other degenerative diseases of nervous system, not elsewhere classified	171	1.11737	0.954362	1.30821	0.167785
146	other venous embolism and thrombosis	64	1.19702	0.926943	1.5458	0.168059
219	angina pectoris	1062	1.04488	0.981648	1.11219	0.168074
164	unspecified dementia	210	0.907143	0.789734	1.04201	0.168172
218	acute myocardial infarction	729	1.05747	0.976602	1.14504	0.16861
152	vascular dementia	78	1.17731	0.93316	1.48533	0.168648
107	stroke, not specified as haemorrhage or infarction	142	1.12592	0.950741	1.33339	0.169274
174	transient cerebral ischaemic attacks and related syndromes	383	1.07471	0.969771	1.191	0.169309
0	dementia in alzheimer's disease	127	0.88228	0.737965	1.05482	0.16933
4	alzheimer's disease	189	1.11072	0.956227	1.29017	0.169382
103	subarachnoid haemorrhage	62	1.19854	0.925641	1.5519	0.169498
255	cerebral infarction	489	1.06713	0.972592	1.17086	0.169815
116	subarachnoid haemorrhage	62	0.829795	0.635719	1.08312	0.169884
93	dementia in alzheimer's disease	127	0.88126	0.735725	1.05558	0.169886
35	stroke, not specified as haemorrhage or infarction	142	0.887767	0.748967	1.05229	0.169941
12	heart failure	889	1.04913	0.979674	1.12352	0.169941
198	essential (primary) hypertension	4243	0.978668	0.948988	1.00928	0.169975
236	subarachnoid haemorrhage	62	1.19728	0.925762	1.54843	0.170027
96	dementia in other diseases classified elsewhere	64	1.19446	0.926525	1.53988	0.170338
116	other degenerative diseases of nervous system, not elsewhere classified	171	1.11928	0.95275	1.31493	0.170358
73	vascular dementia	78	0.85693	0.687209	1.06857	0.170359
29	other venous embolism and thrombosis	64	1.19108	0.927385	1.52976	0.170832
216	dementia in other diseases classified elsewhere	64	0.838753	0.652084	1.07886	0.170994
54	other nontraumatic intracranial haemorrhage	74	1.17866	0.931377	1.49159	0.171243
111	alzheimer's disease	189	1.10702	0.956888	1.2807	0.17153
133	essential (primary) hypertension	4243	0.978765	0.949104	1.00935	0.17162
203	heart failure	889	1.04828	0.979703	1.12165	0.171971
7	essential (primary) hypertension	4243	1.02166	0.990718	1.05357	0.172023
159	alzheimer's disease	189	0.901366	0.776517	1.04629	0.172212
181	unspecified dementia	210	1.10369	0.957921	1.27165	0.172213
26	other acute ischaemic heart diseases	297	1.08443	0.965287	1.21828	0.172256
183	arterial embolism and thrombosis	96	0.868441	0.7092	1.06344	0.172305
143	other acute ischaemic heart diseases	297	0.921091	0.818528	1.03651	0.172354
248	intracerebral haemorrhage	118	0.879845	0.731972	1.05759	0.172719
189	transient cerebral ischaemic attacks and related syndromes	383	0.931432	0.840958	1.03164	0.173043
253	acute myocardial infarction	729	1.05361	0.977347	1.13582	0.173118
107	dementia in other diseases classified elsewhere	64	0.840068	0.653634	1.07968	0.17346
202	other cerebrovascular diseases	625	1.05783	0.975562	1.14703	0.173522
188	acute myocardial infarction	729	1.05316	0.97744	1.13475	0.173646
160	dementia in other diseases classified elsewhere	64	0.836979	0.647503	1.0819	0.174187
174	cardiomyopathy	192	0.904386	0.782307	1.04552	0.174351
224	parkinson's disease	213	1.10455	0.956881	1.275	0.174464
202	subarachnoid haemorrhage	62	1.1954	0.923918	1.54665	0.174491
213	angina pectoris	1062	0.957678	0.899729	1.01936	0.174497
89	alzheimer's disease	189	1.10861	0.955245	1.28659	0.174708
195	essential (primary) hypertension	4243	1.02164	0.990518	1.05375	0.174964
182	arterial embolism and thrombosis	96	0.86667	0.704762	1.06577	0.175029
146	other nontraumatic intracranial haemorrhage	74	1.17937	0.929179	1.49692	0.175049
156	intracerebral haemorrhage	118	1.13776	0.944049	1.37122	0.175312
88	intracerebral haemorrhage	118	1.13935	0.943427	1.37595	0.175401
0	alzheimer's disease	189	0.903851	0.780858	1.04622	0.175558
244	transient cerebral ischaemic attacks and related syndromes	383	0.93133	0.840146	1.03241	0.175978
217	acute myocardial infarction	729	0.94986	0.881657	1.02334	0.176024
137	chronic ischaemic heart disease	2359	0.971968	0.932727	1.01286	0.176312
171	other venous embolism and thrombosis	64	1.19406	0.923319	1.54419	0.176418
163	cerebral infarction	489	1.06634	0.971496	1.17044	0.176537
17	other nontraumatic intracranial haemorrhage	74	0.84955	0.670646	1.07618	0.176556
11	arterial embolism and thrombosis	96	1.15509	0.937108	1.42377	0.176631
160	alzheimer's disease	189	0.901905	0.776451	1.04763	0.176672
27	dementia in alzheimer's disease	127	1.13316	0.945164	1.35854	0.176814
231	other cerebrovascular diseases	625	0.946152	0.873107	1.02531	0.176927
208	transient cerebral ischaemic attacks and related syndromes	383	1.07452	0.968051	1.19271	0.176994
8	angina pectoris	1062	0.958297	0.900826	1.01943	0.177019
182	parkinson's disease	213	1.10111	0.957248	1.26659	0.177557
207	parkinson's disease	213	1.09905	0.958038	1.26082	0.17763
229	unspecified dementia	210	1.10363	0.956219	1.27375	0.177675
37	essential (primary) hypertension	4243	1.02189	0.990166	1.05463	0.178373
6	acute myocardial infarction	729	1.0535	0.976483	1.13659	0.17845
24	spinal muscular atrophy and related syndromes	54	0.82858	0.630024	1.08971	0.178523
79	other cerebrovascular diseases	625	1.05674	0.975086	1.14522	0.178613
218	spinal muscular atrophy and related syndromes	54	1.22154	0.912338	1.63553	0.178997
109	atherosclerosis	166	0.898345	0.768317	1.05038	0.179003
162	atherosclerosis	166	0.898642	0.768931	1.05023	0.179045
146	essential (primary) hypertension	4243	1.02173	0.99019	1.05427	0.179051
128	other cerebrovascular diseases	625	1.05818	0.974384	1.14919	0.179107
224	angina pectoris	1062	1.04474	0.980072	1.11367	0.179428
111	occlusion and stenosis of precerebral arteries, not resulting in cerebral infarction	146	1.12046	0.949033	1.32285	0.179435
135	transient cerebral ischaemic attacks and related syndromes	383	1.07529	0.967101	1.19558	0.179708
45	cardiomyopathy	192	1.10474	0.954828	1.2782	0.180654
52	angina pectoris	1062	1.04334	0.980463	1.11025	0.180957
69	subarachnoid haemorrhage	62	1.19117	0.921715	1.53941	0.181236
57	parkinson's disease	213	1.10029	0.9564	1.26582	0.181374
150	dementia in alzheimer's disease	127	1.13056	0.944356	1.35347	0.181407
181	cardiomyopathy	192	0.90564	0.783104	1.04735	0.181474
205	unspecified dementia	210	1.09997	0.956415	1.26508	0.181742
42	other cerebrovascular diseases	625	1.05709	0.974326	1.14688	0.181979
89	atherosclerosis	166	0.898288	0.767356	1.05156	0.182047
255	occlusion and stenosis of precerebral arteries, not resulting in cerebral infarction	146	1.12263	0.947146	1.33063	0.182262
130	parkinson's disease	213	0.908557	0.789123	1.04607	0.182328
45	vascular dementia	78	1.17028	0.928794	1.47455	0.182363
114	subarachnoid haemorrhage	62	0.839005	0.648186	1.086	0.182425
34	acute myocardial infarction	729	0.949439	0.879704	1.0247	0.182518
194	angina pectoris	1062	0.958764	0.901198	1.02001	0.182565
18	acute myocardial infarction	729	0.949046	0.878796	1.02491	0.182575
190	vascular dementia	78	0.856102	0.681246	1.07584	0.18258
75	dementia in alzheimer's disease	127	1.13185	0.943392	1.35795	0.182585
9	dementia in other diseases classified elsewhere	64	0.839407	0.648864	1.0859	0.182657
116	stroke, not specified as haemorrhage or infarction	142	0.887185	0.743933	1.05802	0.182783
59	arterial embolism and thrombosis	96	1.15015	0.936199	1.413	0.182808
250	angina pectoris	1062	0.958712	0.90103	1.02009	0.182925
204	alzheimer's disease	189	1.10778	0.952733	1.28805	0.183341
131	subarachnoid haemorrhage	62	0.838855	0.647449	1.08685	0.183603
196	dementia in other diseases classified elsewhere	64	0.844469	0.658187	1.08347	0.183697
241	heart failure	889	1.04772	0.978105	1.12229	0.183881
118	angina pectoris	1062	0.959012	0.901587	1.0201	0.184036
32	angina pectoris	1062	0.959104	0.901796	1.02005	0.184079
162	other nontraumatic intracranial haemorrhage	74	1.17269	0.926892	1.48366	0.184388
250	arterial embolism and thrombosis	96	0.869567	0.707412	1.06889	0.184419
57	cardiomyopathy	192	0.905904	0.782733	1.04846	0.185064
132	occlusion and stenosis of precerebral arteries, not resulting in cerebral infarction	146	1.1207	0.946809	1.32653	0.1853
166	chronic ischaemic heart disease	2359	0.971848	0.931603	1.01383	0.185709
104	other venous embolism and thrombosis	64	1.18954	0.919678	1.53858	0.186124
27	other cerebrovascular diseases	625	1.05623	0.973946	1.14547	0.186163
72	heart failure	889	0.954576	0.890965	1.02273	0.186416
83	vascular dementia	78	1.17518	0.924883	1.49323	0.186515
178	subarachnoid haemorrhage	62	1.19449	0.917617	1.55491	0.186523
53	dementia in alzheimer's disease	127	0.88473	0.737692	1.06107	0.186605
65	vascular dementia	78	0.857222	0.681982	1.07749	0.186727
239	other acute ischaemic heart diseases	297	0.92259	0.818516	1.0399	0.187048
222	arterial embolism and thrombosis	96	0.870122	0.707588	1.06999	0.187262
87	other cerebrovascular diseases	625	0.946834	0.872945	1.02698	0.187561
99	other degenerative diseases of nervous system, not elsewhere classified	171	1.10828	0.951136	1.29138	0.187571
166	occlusion and stenosis of precerebral arteries, not resulting in cerebral infarction	146	1.1215	0.945642	1.33005	0.187611
248	transient cerebral ischaemic attacks and related syndromes	383	1.07094	0.967122	1.18589	0.18772
62	intracerebral haemorrhage	118	1.13292	0.940924	1.36409	0.187761
99	alzheimer's disease	189	0.906881	0.784009	1.04901	0.188226
42	spinal muscular atrophy and related syndromes	54	0.83	0.628835	1.09552	0.188256
40	intracerebral haemorrhage	118	0.879348	0.726044	1.06502	0.188357
209	intracerebral haemorrhage	118	1.13577	0.939445	1.37312	0.18857
217	other nontraumatic intracranial haemorrhage	74	0.85438	0.675699	1.08031	0.188625
133	heart failure	889	0.955681	0.893211	1.02252	0.188756
187	acute myocardial infarction	729	1.05098	0.975846	1.1319	0.188877
80	other nontraumatic intracranial haemorrhage	74	0.850968	0.668814	1.08273	0.189126
67	chronic ischaemic heart disease	2359	1.02889	0.986071	1.07356	0.189134
185	cardiomyopathy	192	0.908243	0.786629	1.04866	0.189456
43	stroke, not specified as haemorrhage or infarction	142	1.11946	0.9458	1.325	0.189499
250	dementia in other diseases classified elsewhere	64	1.18546	0.919328	1.52863	0.189676
76	chronic ischaemic heart disease	2359	0.972084	0.931803	1.01411	0.189772
187	other nontraumatic intracranial haemorrhage	74	0.855592	0.677641	1.08027	0.189879
188	transient cerebral ischaemic attacks and related syndromes	383	0.93332	0.841817	1.03477	0.189941
105	transient cerebral ischaemic attacks and related syndromes	383	1.07167	0.966231	1.18861	0.19024
115	parkinson's disease	213	0.912707	0.796064	1.04644	0.190437
72	stroke, not specified as haemorrhage or infarction	142	0.891394	0.750443	1.05882	0.19048
84	other degenerative diseases of nervous system, not elsewhere classified	171	1.1092	0.949764	1.29539	0.190545
176	dementia in other diseases classified elsewhere	64	1.19264	0.916053	1.55274	0.190655
103	cardiomyopathy	192	0.90654	0.782612	1.05009	0.190781
105	other venous embolism and thrombosis	64	1.18206	0.919881	1.51897	0.191123
232	cardiomyopathy	192	1.10085	0.95307	1.27155	0.191413
35	cerebral infarction	489	0.940757	0.858391	1.03102	0.191421
231	subarachnoid haemorrhage	62	0.844321	0.654948	1.08845	0.191587
12	arterial embolism and thrombosis	96	1.1478	0.933227	1.41171	0.191727
225	spinal muscular atrophy and related syndromes	54	1.20295	0.911526	1.58755	0.191728
48	chronic ischaemic heart disease	2359	0.97306	0.933969	1.01379	0.191743
88	parkinson's disease	213	1.09843	0.953999	1.26473	0.19181
8	occlusion and stenosis of precerebral arteries, not resulting in cerebral infarction	146	0.894358	0.756309	1.05761	0.19182
165	essential (primary) hypertension	4243	1.02127	0.98949	1.05407	0.19194
7	intracerebral haemorrhage	118	0.884207	0.734979	1.06373	0.191945
108	dementia in other diseases classified elsewhere	64	0.844069	0.654269	1.08893	0.192093
153	other cerebrovascular diseases	625	1.05496	0.973417	1.14334	0.192386
49	arterial embolism and thrombosis	96	1.14612	0.933472	1.40722	0.192749
126	atherosclerosis	166	0.900448	0.768923	1.05447	0.193049
239	cardiomyopathy	192	0.906104	0.781077	1.05114	0.193071
125	parkinson's disease	213	0.907929	0.784878	1.05027	0.193644
154	parkinson's disease	213	1.09538	0.954781	1.25669	0.193678
24	unspecified dementia	210	1.09691	0.954093	1.2611	0.193721
32	vascular dementia	78	0.859064	0.683103	1.08035	0.193925
249	arterial embolism and thrombosis	96	0.873147	0.711526	1.07148	0.193979
218	cerebral infarction	489	1.06657	0.96772	1.17552	0.194028
83	occlusion and stenosis of precerebral arteries, not resulting in cerebral infarction	146	0.890627	0.747787	1.06075	0.194047
25	intracerebral haemorrhage	118	0.883877	0.733629	1.0649	0.194111
224	occlusion and stenosis of precerebral arteries, not resulting in cerebral infarction	146	0.891266	0.749112	1.0604	0.194126
252	dementia in other diseases classified elsewhere	64	0.846554	0.658308	1.08863	0.194223
180	transient cerebral ischaemic attacks and related syndromes	383	0.933854	0.842064	1.03565	0.194843
195	spinal muscular atrophy and related syndromes	54	1.19901	0.911082	1.57792	0.195202
18	cerebral infarction	489	0.939677	0.855227	1.03247	0.195328
118	spinal muscular atrophy and related syndromes	54	1.19867	0.911099	1.57701	0.195406
155	other nontraumatic intracranial haemorrhage	74	0.859247	0.682919	1.0811	0.195485
86	dementia in other diseases classified elsewhere	64	0.847743	0.660148	1.08865	0.195532
229	other venous embolism and thrombosis	64	0.843643	0.652103	1.09144	0.19566
200	alzheimer's disease	189	0.905624	0.779342	1.05237	0.195741
17	vascular dementia	78	1.16632	0.9238	1.47252	0.195813
85	subarachnoid haemorrhage	62	0.844558	0.653724	1.0911	0.196082
103	unspecified dementia	210	0.910409	0.789611	1.04969	0.196246
234	other acute ischaemic heart diseases	297	1.0815	0.960193	1.21813	0.196792
55	parkinson's disease	213	0.913135	0.795423	1.04827	0.196864
249	other acute ischaemic heart diseases	297	0.926141	0.824205	1.04068	0.19716
219	other venous embolism and thrombosis	64	0.847033	0.658048	1.09029	0.197454
28	atherosclerosis	166	0.901274	0.76939	1.05576	0.197847
166	other venous embolism and thrombosis	64	1.18271	0.916017	1.52704	0.19805
140	occlusion and stenosis of precerebral arteries, not resulting in cerebral infarction	146	0.894219	0.754186	1.06025	0.198213
128	chronic ischaemic heart disease	2359	1.02824	0.985529	1.07281	0.19823
187	subarachnoid haemorrhage	62	1.18131	0.916455	1.5227	0.198302
183	other cerebrovascular diseases	625	1.05356	0.97303	1.14075	0.198439
1	other acute ischaemic heart diseases	297	0.927086	0.826025	1.04051	0.198574
28	other cerebrovascular diseases	625	0.947891	0.873619	1.02848	0.19863
43	parkinson's disease	213	0.913545	0.795891	1.04859	0.198636
66	arterial embolism and thrombosis	96	1.14359	0.931884	1.40339	0.19895
26	heart failure	889	0.956738	0.894288	1.02355	0.19909
160	other acute ischaemic heart diseases	297	1.08002	0.960261	1.21471	0.199237
39	subarachnoid haemorrhage	62	0.84697	0.657217	1.09151	0.199361
243	subarachnoid haemorrhage	62	1.18501	0.914332	1.53582	0.199482
227	transient cerebral ischaemic attacks and related syndromes	383	0.933406	0.840118	1.03705	0.199579
123	cerebral infarction	489	0.941812	0.859375	1.03216	0.199585
126	stroke, not specified as haemorrhage or infarction	142	0.894301	0.753905	1.06084	0.199804
242	other acute ischaemic heart diseases	297	1.08324	0.958567	1.22412	0.19997
71	other cerebrovascular diseases	625	1.05469	0.972212	1.14416	0.199977
165	other venous embolism and thrombosis	64	0.84499	0.65307	1.09331	0.200082
24	occlusion and stenosis of precerebral arteries, not resulting in cerebral infarction	146	1.11541	0.943753	1.31829	0.200193
49	other acute ischaemic heart diseases	297	1.07937	0.960313	1.21318	0.200251
60	essential (primary) hypertension	4243	1.02079	0.989136	1.05346	0.20043
174	other acute ischaemic heart diseases	297	1.07906	0.960263	1.21255	0.201038
138	cerebral infarction	489	1.06194	0.968426	1.16448	0.201318
101	chronic ischaemic heart disease	2359	1.02768	0.985523	1.07164	0.201384
241	cerebral infarction	489	1.06213	0.968319	1.16502	0.2014
233	unspecified dementia	210	0.912133	0.792052	1.05042	0.201611
252	vascular dementia	78	1.15985	0.923669	1.45642	0.201788
120	cerebral infarction	489	1.06245	0.968061	1.16604	0.201904
106	other degenerative diseases of nervous system, not elsewhere classified	171	1.10549	0.947657	1.2896	0.201979
221	other degenerative diseases of nervous system, not elsewhere classified	171	0.904563	0.775363	1.05529	0.202111
24	other nontraumatic intracranial haemorrhage	74	0.858323	0.678545	1.08573	0.202654
162	arterial embolism and thrombosis	96	0.875264	0.71305	1.07438	0.202683
72	angina pectoris	1062	0.959975	0.901491	1.02225	0.20278
169	heart failure	889	1.04605	0.975979	1.12115	0.203148
51	other degenerative diseases of nervous system, not elsewhere classified	171	0.903468	0.772686	1.05638	0.203223
219	occlusion and stenosis of precerebral arteries, not resulting in cerebral infarction	146	0.896147	0.756764	1.0612	0.203637
170	occlusion and stenosis of precerebral arteries, not resulting in cerebral infarction	146	1.11709	0.941708	1.32513	0.203835
210	heart failure	889	1.04534	0.97623	1.11935	0.20386
145	cerebral infarction	489	0.943014	0.861386	1.03238	0.204019
106	unspecified dementia	210	1.09423	0.952249	1.25737	0.204112
250	vascular dementia	78	0.861529	0.684474	1.08438	0.20416
132	alzheimer's disease	189	1.10101	0.949011	1.27734	0.204262
74	angina pectoris	1062	1.04065	0.978546	1.10669	0.204385
215	cerebral infarction	489	0.944158	0.863968	1.03179	0.20449
11	transient cerebral ischaemic attacks and related syndromes	383	1.07043	0.963602	1.18909	0.204529
155	cardiomyopathy	192	0.911997	0.79099	1.05152	0.204679
106	parkinson's disease	213	0.914691	0.796951	1.04983	0.204682
86	other cerebrovascular diseases	625	0.949447	0.876274	1.02873	0.204888
123	transient cerebral ischaemic attacks and related syndromes	383	1.06944	0.963959	1.18646	0.205101
137	atherosclerosis	166	0.904455	0.774248	1.05656	0.205427
228	chronic ischaemic heart disease	2359	1.02748	0.985241	1.07153	0.205617
96	dementia in alzheimer's disease	127	1.12305	0.938272	1.34421	0.205777
138	intracerebral haemorrhage	118	1.12903	0.935481	1.36263	0.205924
231	parkinson's disease	213	0.914748	0.796756	1.05021	0.206005
235	arterial embolism and thrombosis	96	1.14145	0.929835	1.40124	0.206012
99	spinal muscular atrophy and related syndromes	54	0.83865	0.638466	1.1016	0.206029
132	angina pectoris	1062	1.04077	0.978243	1.10729	0.206191
86	essential (primary) hypertension	4243	0.980408	0.950776	1.01096	0.206369
99	parkinson's disease	213	0.915417	0.798082	1.05	0.206673
116	vascular dementia	78	1.16606	0.918634	1.48013	0.206759
180	occlusion and stenosis of precerebral arteries, not resulting in cerebral infarction	146	1.11402	0.942082	1.31733	0.206805
72	spinal muscular atrophy and related syndromes	54	1.19699	0.905402	1.5825	0.206832
75	other degenerative diseases of nervous system, not elsewhere classified	171	0.904475	0.773906	1.05707	0.206876
178	alzheimer's disease	189	1.10281	0.947263	1.28391	0.207107
178	cerebral infarction	489	0.941375	0.85703	1.03402	0.207159
204	dementia in alzheimer's disease	127	1.12559	0.936504	1.35285	0.207369
162	cerebral infarction	489	0.943191	0.861196	1.03299	0.207513
81	dementia in alzheimer's disease	127	0.893103	0.749062	1.06484	0.207728
71	heart failure	889	1.04478	0.975927	1.11849	0.207876
57	atherosclerosis	166	0.903555	0.771547	1.05815	0.208188
206	cerebral infarction	489	1.06064	0.967704	1.1625	0.208284
98	occlusion and stenosis of precerebral arteries, not resulting in cerebral infarction	146	0.896668	0.756532	1.06276	0.208422
212	other acute ischaemic heart diseases	297	1.07824	0.958818	1.21253	0.20847
35	intracerebral haemorrhage	118	0.887081	0.735895	1.06933	0.208805
91	transient cerebral ischaemic attacks and related syndromes	383	1.06913	0.963257	1.18665	0.208975
171	arterial embolism and thrombosis	96	1.14372	0.927465	1.41041	0.209189
159	intracerebral haemorrhage	118	0.886756	0.735042	1.06978	0.209345
247	essential (primary) hypertension	4243	1.02067	0.988579	1.05379	0.209434
107	cerebral infarction	489	1.06001	0.967781	1.16102	0.209555
133	unspecified dementia	210	0.914712	0.795803	1.05139	0.209594
127	unspecified dementia	210	0.912762	0.79143	1.05269	0.209728
145	occlusion and stenosis of precerebral arteries, not resulting in cerebral infarction	146	0.899238	0.761695	1.06162	0.209851
162	cardiomyopathy	192	0.911372	0.78831	1.05365	0.209874
244	acute myocardial infarction	729	1.04895	0.973419	1.13033	0.210079
90	angina pectoris	1062	0.961216	0.903482	1.02264	0.210706
196	intracerebral haemorrhage	118	0.889727	0.740907	1.06844	0.210896
243	heart failure	889	1.04477	0.975468	1.119	0.211041
170	vascular dementia	78	1.16108	0.918746	1.46733	0.211143
107	spinal muscular atrophy and related syndromes	54	1.19113	0.905519	1.56683	0.211144
136	dementia in alzheimer's disease	127	1.12192	0.936781	1.34364	0.211217
147	dementia in alzheimer's disease	127	0.889781	0.740921	1.06855	0.211238
106	angina pectoris	1062	1.0401	0.977922	1.10623	0.211268
244	other venous embolism and thrombosis	64	0.85199	0.66276	1.09525	0.211307
57	other acute ischaemic heart diseases	297	0.927655	0.824522	1.04369	0.211725
176	essential (primary) hypertension	4243	0.979081	0.947125	1.01212	0.211799
19	intracerebral haemorrhage	118	1.12456	0.935269	1.35216	0.211913
148	alzheimer's disease	189	1.11008	0.94218	1.3079	0.211984
214	other nontraumatic intracranial haemorrhage	74	0.86061	0.679855	1.08942	0.212054
183	dementia in other diseases classified elsewhere	64	0.852672	0.663837	1.09522	0.212092
134	chronic ischaemic heart disease	2359	0.97366	0.933669	1.01536	0.212235
140	spinal muscular atrophy and related syndromes	54	1.19459	0.903401	1.57963	0.212287
102	intracerebral haemorrhage	118	1.12853	0.933158	1.3648	0.212514
47	alzheimer's disease	189	0.909993	0.784581	1.05545	0.212529
41	intracerebral haemorrhage	118	1.12531	0.934647	1.35486	0.212613
239	arterial embolism and thrombosis	96	0.874976	0.709129	1.07961	0.212919
218	arterial embolism and thrombosis	96	0.869852	0.698455	1.08331	0.213023
166	other degenerative diseases of nervous system, not elsewhere classified	171	1.10538	0.944108	1.29421	0.213065
179	vascular dementia	78	1.15882	0.918789	1.46156	0.213232
198	dementia in other diseases classified elsewhere	64	0.852275	0.66257	1.0963	0.213391
211	dementia in other diseases classified elsewhere	64	0.851509	0.660949	1.09701	0.213634
215	angina pectoris	1062	1.03893	0.978236	1.1034	0.213668
176	parkinson's disease	213	1.09669	0.948193	1.26844	0.213748
58	essential (primary) hypertension	4243	0.980803	0.951276	1.01125	0.213928
26	subarachnoid haemorrhage	62	0.850063	0.657947	1.09827	0.213942
247	dementia in alzheimer's disease	127	1.12434	0.93455	1.35267	0.214096
58	acute myocardial infarction	729	0.954465	0.886788	1.02731	0.214238
41	occlusion and stenosis of precerebral arteries, not resulting in cerebral infarction	146	1.11169	0.94062	1.31387	0.214262
144	other nontraumatic intracranial haemorrhage	74	1.16193	0.916827	1.47256	0.214388
172	other degenerative diseases of nervous system, not elsewhere classified	171	1.10631	0.943182	1.29766	0.214501
142	spinal muscular atrophy and related syndromes	54	1.19185	0.90332	1.57254	0.214608
0	angina pectoris	1062	1.03957	0.977761	1.10529	0.214647
70	essential (primary) hypertension	4243	1.02018	0.988483	1.05289	0.214749
98	cerebral infarction	489	0.943068	0.859618	1.03462	0.214967
103	other cerebrovascular diseases	625	1.05318	0.970358	1.14307	0.215015
234	other venous embolism and thrombosis	64	1.17528	0.910357	1.5173	0.215237
90	subarachnoid haemorrhage	62	1.17524	0.910331	1.51725	0.215319
159	parkinson's disease	213	1.09253	0.949667	1.25688	0.215837
106	other acute ischaemic heart diseases	297	0.929126	0.826982	1.04389	0.216036
11	angina pectoris	1062	0.961165	0.902675	1.02345	0.216275
211	spinal muscular atrophy and related syndromes	54	0.840281	0.637677	1.10726	0.216387
31	other cerebrovascular diseases	625	1.05399	0.969669	1.14564	0.216471
104	vascular dementia	78	1.15994	0.916692	1.46773	0.216615
0	other venous embolism and thrombosis	64	1.16944	0.91231	1.49904	0.216633
235	dementia in other diseases classified elsewhere	64	1.17228	0.910985	1.50853	0.216688
26	cardiomyopathy	192	1.09551	0.947899	1.26611	0.216704
173	subarachnoid haemorrhage	62	0.851204	0.659187	1.09915	0.216779
194	other cerebrovascular diseases	625	1.05239	0.970466	1.14123	0.21685
192	occlusion and stenosis of precerebral arteries, not resulting in cerebral infarction	146	0.895051	0.750612	1.06728	0.216916
234	cardiomyopathy	192	1.09748	0.946777	1.27216	0.217115
142	occlusion and stenosis of precerebral arteries, not resulting in cerebral infarction	146	0.903206	0.768367	1.06171	0.217164
167	transient cerebral ischaemic attacks and related syndromes	383	0.937115	0.845243	1.03897	0.217302
91	parkinson's disease	213	1.09201	0.949448	1.25598	0.217503
139	dementia in alzheimer's disease	127	0.893867	0.747841	1.06841	0.217624
158	arterial embolism and thrombosis	96	1.13973	0.925689	1.40327	0.217802
3	transient cerebral ischaemic attacks and related syndromes	383	1.06684	0.96249	1.18251	0.217944
79	stroke, not specified as haemorrhage or infarction	142	1.11198	0.939202	1.31653	0.217976
159	unspecified dementia	210	0.915064	0.794549	1.05386	0.217981
35	dementia in alzheimer's disease	127	0.892665	0.745118	1.06943	0.218039
112	dementia in alzheimer's disease	127	0.890597	0.740651	1.0709	0.218047
107	essential (primary) hypertension	4243	1.01951	0.988634	1.05135	0.218171
152	other cerebrovascular diseases	625	1.05283	0.969973	1.14277	0.218314
216	heart failure	889	1.04332	0.975195	1.1162	0.218353
13	other acute ischaemic heart diseases	297	0.929115	0.826422	1.04457	0.218585
185	occlusion and stenosis of precerebral arteries, not resulting in cerebral infarction	146	0.901226	0.763555	1.06372	0.21884
159	occlusion and stenosis of precerebral arteries, not resulting in cerebral infarction	146	0.899313	0.759327	1.06511	0.218949
165	alzheimer's disease	189	0.909052	0.78084	1.05832	0.218975
34	atherosclerosis	166	0.904126	0.769901	1.06175	0.219001
44	cardiomyopathy	192	1.09883	0.945482	1.27704	0.219098
115	vascular dementia	78	1.15134	0.9195	1.44162	0.219296
56	other nontraumatic intracranial haemorrhage	74	1.15866	0.916008	1.46559	0.219354
159	angina pectoris	1062	0.961736	0.90368	1.02352	0.219402
198	acute myocardial infarction	729	1.04767	0.972623	1.12851	0.219445
75	other cerebrovascular diseases	625	0.950198	0.875789	1.03093	0.219508
246	dementia in other diseases classified elsewhere	64	1.17403	0.908675	1.51687	0.21969
101	other acute ischaemic heart diseases	297	1.07672	0.956712	1.21178	0.220196
82	angina pectoris	1062	0.960595	0.900785	1.02438	0.220322
41	cardiomyopathy	192	0.913516	0.79042	1.05578	0.220612
73	acute myocardial infarction	729	0.955577	0.888538	1.02767	0.220795
165	unspecified dementia	210	0.913921	0.791272	1.05558	0.220857
191	chronic ischaemic heart disease	2359	1.02618	0.984571	1.06955	0.221053
139	essential (primary) hypertension	4243	1.01919	0.988625	1.0507	0.221121
200	arterial embolism and thrombosis	96	0.877828	0.712386	1.08169	0.221342
76	unspecified dementia	210	0.914739	0.792953	1.05523	0.221512
169	acute myocardial infarction	729	0.953616	0.883687	1.02908	0.221608
46	essential (primary) hypertension	4243	1.01958	0.988359	1.05179	0.221678
38	chronic ischaemic heart disease	2359	1.02628	0.984449	1.06988	0.221826
222	occlusion and stenosis of precerebral arteries, not resulting in cerebral infarction	146	1.11074	0.938466	1.31464	0.22193
51	other nontraumatic intracranial haemorrhage	74	1.15897	0.914571	1.46867	0.222113
137	other degenerative diseases of nervous system, not elsewhere classified	171	0.908846	0.779524	1.05962	0.222285
71	cardiomyopathy	192	1.09538	0.946269	1.26798	0.222382
153	other acute ischaemic heart diseases	297	0.930432	0.828649	1.04472	0.222513
201	unspecified dementia	210	0.915084	0.793469	1.05534	0.222591
63	essential (primary) hypertension	4243	1.0194	0.988407	1.05136	0.222593
242	transient cerebral ischaemic attacks and related syndromes	383	1.06955	0.959988	1.19161	0.222699
117	other degenerative diseases of nervous system, not elsewhere classified	171	1.10182	0.942757	1.28772	0.222866
26	arterial embolism and thrombosis	96	1.13556	0.925585	1.39317	0.22297
5	angina pectoris	1062	0.961715	0.903165	1.02406	0.223184
222	other degenerative diseases of nervous system, not elsewhere classified	171	0.907892	0.777158	1.06062	0.223188
71	other acute ischaemic heart diseases	297	0.929478	0.826266	1.04558	0.223318
2	other acute ischaemic heart diseases	297	0.928969	0.825063	1.04596	0.223431
8	unspecified dementia	210	1.09124	0.948101	1.256	0.223563
152	spinal muscular atrophy and related syndromes	54	0.841159	0.636539	1.11156	0.223874
100	intracerebral haemorrhage	118	0.888184	0.733676	1.07523	0.223955
149	essential (primary) hypertension	4243	0.981189	0.951611	1.01169	0.223966
119	other venous embolism and thrombosis	64	0.857248	0.668743	1.09889	0.224105
217	angina pectoris	1062	1.03897	0.976865	1.10502	0.22412
205	intracerebral haemorrhage	118	0.891455	0.740701	1.07289	0.224137
124	spinal muscular atrophy and related syndromes	54	1.18584	0.900886	1.56093	0.224139
247	other acute ischaemic heart diseases	297	1.07761	0.955245	1.21564	0.224207
94	other cerebrovascular diseases	625	0.950729	0.876302	1.03148	0.224431
212	subarachnoid haemorrhage	62	0.853776	0.661444	1.10203	0.224782
71	parkinson's disease	213	1.09025	0.948226	1.25354	0.224978
205	essential (primary) hypertension	4243	1.01919	0.98835	1.051	0.225298
153	intracerebral haemorrhage	118	1.12135	0.93178	1.34948	0.225459
85	spinal muscular atrophy and related syndromes	54	1.18566	0.900235	1.56158	0.225518
44	spinal muscular atrophy and related syndromes	54	0.838409	0.630453	1.11496	0.225593
204	heart failure	889	1.04368	0.973941	1.11841	0.225652
22	other degenerative diseases of nervous system, not elsewhere classified	171	1.1003	0.942598	1.28439	0.225899
229	vascular dementia	78	1.15637	0.914032	1.46295	0.225969
4	cerebral infarction	489	1.05917	0.965044	1.16247	0.226047
210	occlusion and stenosis of precerebral arteries, not resulting in cerebral infarction	146	0.901334	0.761807	1.06642	0.226051
195	alzheimer's disease	189	1.0948	0.945435	1.26776	0.226196
185	vascular dementia	78	0.869106	0.692403	1.0909	0.226389
151	arterial embolism and thrombosis	96	1.13782	0.922946	1.40272	0.226631
150	dementia in other diseases classified elsewhere	64	1.16873	0.907707	1.50482	0.226634
91	alzheimer's disease	189	1.09619	0.944552	1.27218	0.226652
32	heart failure	889	0.959079	0.896269	1.02629	0.226653
205	other acute ischaemic heart diseases	297	1.07453	0.956295	1.20738	0.226816
155	chronic ischaemic heart disease	2359	1.02535	0.984557	1.06782	0.226849
120	spinal muscular atrophy and related syndromes	54	0.84179	0.636597	1.11312	0.226982
110	unspecified dementia	210	0.918417	0.79998	1.05439	0.227001
69	other cerebrovascular diseases	625	0.951422	0.877558	1.0315	0.227152
105	other cerebrovascular diseases	625	1.05125	0.969262	1.14017	0.227664
44	alzheimer's disease	189	1.09816	0.94318	1.2786	0.227699
221	other cerebrovascular diseases	625	0.951644	0.878004	1.03146	0.227754
243	other acute ischaemic heart diseases	297	0.92976	0.825987	1.04657	0.227767
54	arterial embolism and thrombosis	96	0.880269	0.715462	1.08304	0.227916
223	other degenerative diseases of nervous system, not elsewhere classified	171	1.10163	0.941251	1.28933	0.227923
120	arterial embolism and thrombosis	96	1.13774	0.922445	1.40329	0.22793
80	alzheimer's disease	189	0.910698	0.782163	1.06036	0.228191
161	occlusion and stenosis of precerebral arteries, not resulting in cerebral infarction	146	0.900895	0.760049	1.06784	0.228892
212	chronic ischaemic heart disease	2359	1.02586	0.984065	1.06944	0.228936
69	angina pectoris	1062	1.03868	0.976379	1.10495	0.229184
123	other acute ischaemic heart diseases	297	0.930526	0.827467	1.04642	0.229243
93	angina pectoris	1062	1.03851	0.976469	1.10449	0.229257
185	intracerebral haemorrhage	118	1.11956	0.931245	1.34595	0.229414
131	spinal muscular atrophy and related syndromes	54	1.18705	0.897127	1.57066	0.230085
62	essential (primary) hypertension	4243	1.01902	0.98814	1.05087	0.230093
184	essential (primary) hypertension	4243	0.98139	0.951727	1.01198	0.230305
1	parkinson's disease	213	1.08724	0.94836	1.24646	0.230309
116	dementia in alzheimer's disease	127	0.893022	0.742278	1.07438	0.23036
57	occlusion and stenosis of precerebral arteries, not resulting in cerebral infarction	146	0.901957	0.761917	1.06774	0.230666
140	other cerebrovascular diseases	625	1.05153	0.968564	1.14159	0.230836
78	alzheimer's disease	189	1.09418	0.944289	1.26786	0.231165
182	essential (primary) hypertension	4243	0.981151	0.951058	1.0122	0.231231
216	occlusion and stenosis of precerebral arteries, not resulting in cerebral infarction	146	1.10717	0.937038	1.3082	0.231695
239	subarachnoid haemorrhage	62	1.17251	0.903228	1.52207	0.23192
90	transient cerebral ischaemic attacks and related syndromes	383	1.06501	0.960493	1.18089	0.232051
141	transient cerebral ischaemic attacks and related syndromes	383	0.93839	0.845431	1.04157	0.232195
8	vascular dementia	78	1.15115	0.913643	1.45039	0.232514
234	vascular dementia	78	1.15389	0.912237	1.45956	0.232537
19	vascular dementia	78	1.14822	0.914969	1.44094	0.232887
50	cerebral infarction	489	1.05786	0.964438	1.16033	0.233121
194	acute myocardial infarction	729	1.04655	0.971093	1.12786	0.233393
206	transient cerebral ischaemic attacks and related syndromes	383	1.06499	0.9602	1.18121	0.23348
159	cardiomyopathy	192	0.914863	0.790283	1.05908	0.233504
236	stroke, not specified as haemorrhage or infarction	142	0.901336	0.759722	1.06935	0.233605
85	other acute ischaemic heart diseases	297	0.931632	0.829105	1.04684	0.233862
229	intracerebral haemorrhage	118	1.12274	0.927875	1.35853	0.233925
115	intracerebral haemorrhage	118	0.894605	0.744704	1.07468	0.233947
214	other cerebrovascular diseases	625	0.951801	0.877437	1.03247	0.233985
138	unspecified dementia	210	0.917728	0.796724	1.05711	0.234013
248	vascular dementia	78	1.148	0.914582	1.44099	0.234015
70	vascular dementia	78	1.15293	0.911938	1.45759	0.234265
60	dementia in other diseases classified elsewhere	64	0.854862	0.660163	1.10698	0.234361
85	unspecified dementia	210	0.918784	0.798949	1.05659	0.234861
218	stroke, not specified as haemorrhage or infarction	142	1.11538	0.931367	1.33575	0.23521
252	chronic ischaemic heart disease	2359	0.975293	0.93581	1.01644	0.235411
213	dementia in alzheimer's disease	127	1.11715	0.930185	1.34168	0.23583
188	essential (primary) hypertension	4243	0.981448	0.951527	1.01231	0.235854
198	parkinson's disease	213	1.08682	0.947006	1.24728	0.236021
108	arterial embolism and thrombosis	96	1.13317	0.921467	1.3935	0.236085
199	occlusion and stenosis of precerebral arteries, not resulting in cerebral infarction	146	0.901669	0.759714	1.07015	0.236305
238	atherosclerosis	166	1.10511	0.936615	1.30392	0.236358
96	parkinson's disease	213	1.08758	0.946479	1.24971	0.236365
219	spinal muscular atrophy and related syndromes	54	0.845866	0.641163	1.11592	0.236373
58	occlusion and stenosis of precerebral arteries, not resulting in cerebral infarction	146	0.905062	0.767246	1.06763	0.236608
86	heart failure	889	1.04145	0.973693	1.11392	0.236718
117	other nontraumatic intracranial haemorrhage	74	1.15322	0.910624	1.46044	0.236807
210	spinal muscular atrophy and related syndromes	54	0.846451	0.642165	1.11572	0.236838
192	subarachnoid haemorrhage	62	1.17874	0.897545	1.54802	0.236964
61	stroke, not specified as haemorrhage or infarction	142	0.901306	0.758701	1.07071	0.237029
165	spinal muscular atrophy and related syndromes	54	0.843306	0.635663	1.11878	0.237316
141	vascular dementia	78	0.86889	0.688221	1.09699	0.237343
245	dementia in other diseases classified elsewhere	64	0.859478	0.66857	1.1049	0.237364
135	atherosclerosis	166	1.10185	0.938098	1.29419	0.237391
57	vascular dementia	78	1.15014	0.911843	1.45072	0.237646
211	atherosclerosis	166	0.910006	0.778085	1.06429	0.237937
237	other nontraumatic intracranial haemorrhage	74	0.868988	0.688178	1.0973	0.238074
231	other degenerative diseases of nervous system, not elsewhere classified	171	0.911715	0.781882	1.06311	0.238313
221	stroke, not specified as haemorrhage or infarction	142	0.903426	0.763086	1.06958	0.238367
55	other degenerative diseases of nervous system, not elsewhere classified	171	0.911769	0.781975	1.06311	0.23843
239	atherosclerosis	166	0.907907	0.773164	1.06613	0.238521
210	unspecified dementia	210	1.08863	0.945261	1.25374	0.238547
201	intracerebral haemorrhage	118	1.12019	0.927442	1.353	0.238754
31	atherosclerosis	166	1.10202	0.937552	1.29534	0.238792
77	transient cerebral ischaemic attacks and related syndromes	383	1.06379	0.959777	1.17907	0.238833
221	cerebral infarction	489	0.946784	0.864425	1.03699	0.238904
34	essential (primary) hypertension	4243	0.981207	0.950706	1.01269	0.239009
140	cerebral infarction	489	0.945759	0.861895	1.03778	0.239149
57	dementia in alzheimer's disease	127	0.896714	0.747851	1.07521	0.239177
56	parkinson's disease	213	1.08688	0.946032	1.24869	0.239402
245	acute myocardial infarction	729	1.04556	0.970729	1.12616	0.239647
96	atherosclerosis	166	1.09878	0.939105	1.28561	0.239681
134	intracerebral haemorrhage	118	1.11974	0.92728	1.35215	0.239857
230	dementia in other diseases classified elsewhere	64	0.85666	0.66182	1.10886	0.239953
101	dementia in other diseases classified elsewhere	64	1.16582	0.902598	1.50581	0.239961
72	parkinson's disease	213	1.08817	0.945124	1.25287	0.239962
175	alzheimer's disease	189	1.0913	0.943301	1.26252	0.24
189	spinal muscular atrophy and related syndromes	54	1.17813	0.896207	1.54874	0.240117
92	occlusion and stenosis of precerebral arteries, not resulting in cerebral infarction	146	0.902863	0.761327	1.07071	0.240154
194	alzheimer's disease	189	0.914892	0.788697	1.06128	0.240155
67	spinal muscular atrophy and related syndromes	54	1.18335	0.89353	1.56718	0.240176
2	chronic ischaemic heart disease	2359	0.975076	0.934848	1.01703	0.240326
37	unspecified dementia	210	0.918176	0.796235	1.05879	0.240328
139	stroke, not specified as haemorrhage or infarction	142	0.904434	0.764801	1.06956	0.240397
237	occlusion and stenosis of precerebral arteries, not resulting in cerebral infarction	146	0.90543	0.767029	1.0688	0.24048
59	angina pectoris	1062	1.03773	0.97548	1.10396	0.240615
98	essential (primary) hypertension	4243	0.981462	0.951241	1.01264	0.240952
81	dementia in other diseases classified elsewhere	64	0.862381	0.673311	1.10454	0.240984
136	other nontraumatic intracranial haemorrhage	74	0.867987	0.685042	1.09979	0.241061
80	atherosclerosis	166	0.908317	0.773406	1.06676	0.241131
108	other nontraumatic intracranial haemorrhage	74	0.868809	0.686623	1.09933	0.241506
63	parkinson's disease	213	1.08681	0.945448	1.2493	0.241632
107	angina pectoris	1062	0.963905	0.906315	1.02515	0.242165
199	atherosclerosis	166	0.908692	0.773967	1.06687	0.24223
33	cardiomyopathy	192	0.915764	0.790175	1.06131	0.242297
89	essential (primary) hypertension	4243	0.981758	0.951921	1.01253	0.242338
67	cardiomyopathy	192	1.09272	0.941772	1.26785	0.2424
212	alzheimer's disease	189	0.915227	0.7889	1.06178	0.242442
143	vascular dementia	78	0.870837	0.690545	1.0982	0.242599
34	spinal muscular atrophy and related syndromes	54	0.844772	0.636536	1.12113	0.242734
127	essential (primary) hypertension	4243	1.01891	0.987372	1.05146	0.24286
131	essential (primary) hypertension	4243	1.01881	0.98743	1.05119	0.243004
233	other acute ischaemic heart diseases	297	0.931793	0.827567	1.04915	0.243111
239	intracerebral haemorrhage	118	1.11997	0.92591	1.3547	0.243188
169	occlusion and stenosis of precerebral arteries, not resulting in cerebral infarction	146	0.903361	0.761612	1.07149	0.243194
17	intracerebral haemorrhage	118	1.11892	0.926452	1.35138	0.243314
112	vascular dementia	78	1.15107	0.908769	1.45798	0.243336
69	acute myocardial infarction	729	1.04546	0.970196	1.12657	0.243514
211	other degenerative diseases of nervous system, not elsewhere classified	171	0.912089	0.781386	1.06465	0.243589
35	other cerebrovascular diseases	625	0.952851	0.878531	1.03346	0.243754
105	heart failure	889	1.04132	0.972785	1.11469	0.243759
58	heart failure	889	0.960995	0.898804	1.02749	0.243804
225	intracerebral haemorrhage	118	0.894344	0.741209	1.07912	0.243884
111	other venous embolism and thrombosis	64	0.861413	0.670227	1.10714	0.243983
158	atherosclerosis	166	0.91003	0.776562	1.06644	0.243998
187	cardiomyopathy	192	1.08963	0.94311	1.25891	0.244011
166	atherosclerosis	166	0.909378	0.775062	1.06697	0.24403
252	arterial embolism and thrombosis	96	1.12898	0.920425	1.38479	0.244336
248	atherosclerosis	166	1.09631	0.938939	1.28007	0.244805
190	intracerebral haemorrhage	118	0.895754	0.744076	1.07835	0.244812
25	atherosclerosis	166	1.09733	0.938318	1.2833	0.244876
54	heart failure	889	1.04122	0.972682	1.11458	0.244965
203	dementia in alzheimer's disease	127	1.11241	0.929548	1.33125	0.244971
154	stroke, not specified as haemorrhage or infarction	142	0.905307	0.76551	1.07063	0.245055
249	other nontraumatic intracranial haemorrhage	74	1.14868	0.909234	1.45119	0.245162
117	occlusion and stenosis of precerebral arteries, not resulting in cerebral infarction	146	1.10528	0.933562	1.30857	0.245268
225	subarachnoid haemorrhage	62	0.858129	0.662835	1.11096	0.245529
195	occlusion and stenosis of precerebral arteries, not resulting in cerebral infarction	146	1.1042	0.934096	1.30528	0.245543
73	dementia in other diseases classified elsewhere	64	0.865299	0.677719	1.1048	0.245829
13	acute myocardial infarction	729	1.04519	0.969981	1.12622	0.246058
55	dementia in other diseases classified elsewhere	64	0.861493	0.66956	1.10844	0.246316
129	cerebral infarction	489	0.946993	0.863571	1.03847	0.247034
197	unspecified dementia	210	1.08571	0.944553	1.24796	0.247183
210	cardiomyopathy	192	1.09027	0.941793	1.26215	0.247246
31	cerebral infarction	489	1.05716	0.962136	1.16157	0.247387
62	alzheimer's disease	189	1.09086	0.941388	1.26406	0.247415
59	unspecified dementia	210	1.08678	0.943785	1.25145	0.247606
6	other nontraumatic intracranial haemorrhage	74	1.15125	0.906678	1.46181	0.2477
147	alzheimer's disease	189	0.91524	0.787602	1.06356	0.247764
149	other cerebrovascular diseases	625	0.954016	0.880796	1.03332	0.247912
67	other venous embolism and thrombosis	64	1.16374	0.899752	1.50519	0.248003
121	heart failure	889	0.960103	0.896018	1.02877	0.24802
158	spinal muscular atrophy and related syndromes	54	0.849212	0.643489	1.12071	0.248169
126	chronic ischaemic heart disease	2359	0.97558	0.93549	1.01739	0.248181
191	other nontraumatic intracranial haemorrhage	74	1.14856	0.907755	1.45325	0.248586
196	transient cerebral ischaemic attacks and related syndromes	383	1.06161	0.959087	1.17509	0.24859
101	stroke, not specified as haemorrhage or infarction	142	0.90432	0.762234	1.07289	0.248827
183	heart failure	889	1.03998	0.972925	1.11166	0.248982
164	occlusion and stenosis of precerebral arteries, not resulting in cerebral infarction	146	0.906991	0.768284	1.07074	0.24899
82	vascular dementia	78	1.15148	0.905957	1.46354	0.249001
206	unspecified dementia	210	1.08573	0.944016	1.24871	0.24907
37	parkinson's disease	213	0.920563	0.799653	1.05975	0.249272
182	other degenerative diseases of nervous system, not elsewhere classified	171	0.912451	0.780736	1.06639	0.249373
226	other degenerative diseases of nervous system, not elsewhere classified	171	0.911756	0.779128	1.06696	0.249387
94	parkinson's disease	213	0.921062	0.800787	1.0594	0.249434
83	subarachnoid haemorrhage	62	1.17011	0.895611	1.52874	0.249443
189	alzheimer's disease	189	1.09073	0.94087	1.26445	0.249457
209	arterial embolism and thrombosis	96	1.13086	0.917276	1.39417	0.249538
168	dementia in other diseases classified elsewhere	64	1.16443	0.898602	1.5089	0.249586
66	dementia in other diseases classified elsewhere	64	1.16008	0.900945	1.49376	0.24963
246	other degenerative diseases of nervous system, not elsewhere classified	171	0.912749	0.781323	1.06628	0.249771
191	transient cerebral ischaemic attacks and related syndromes	383	0.941277	0.849093	1.04347	0.249812
126	other degenerative diseases of nervous system, not elsewhere classified	171	0.912735	0.781251	1.06635	0.24993
62	chronic ischaemic heart disease	2359	1.02466	0.982993	1.06808	0.250131
21	alzheimer's disease	189	1.09219	0.939697	1.26942	0.25043
219	chronic ischaemic heart disease	2359	1.02488	0.982815	1.06874	0.250461
229	other degenerative diseases of nervous system, not elsewhere classified	171	1.09732	0.936575	1.28565	0.250489
186	acute myocardial infarction	729	0.956785	0.887329	1.03168	0.25059
153	subarachnoid haemorrhage	62	1.1616	0.899524	1.50003	0.250855
254	dementia in other diseases classified elsewhere	64	1.16048	0.900115	1.49615	0.250907
73	cerebral infarction	489	0.949394	0.868853	1.0374	0.250908
174	dementia in alzheimer's disease	127	0.900127	0.752135	1.07724	0.250916
15	dementia in other diseases classified elsewhere	64	0.85981	0.664348	1.11278	0.251023
210	stroke, not specified as haemorrhage or infarction	142	0.90506	0.763292	1.07316	0.251115
46	intracerebral haemorrhage	118	1.11548	0.925549	1.34439	0.251152
39	cerebral infarction	489	0.948294	0.866081	1.03831	0.251198
160	chronic ischaemic heart disease	2359	1.02476	0.98282	1.06849	0.251316
160	heart failure	889	0.960699	0.897084	1.02882	0.251373
50	unspecified dementia	210	1.08641	0.942942	1.25171	0.25141
124	alzheimer's disease	189	1.09001	0.940672	1.26306	0.251612
222	parkinson's disease	213	0.921644	0.801639	1.05961	0.251628
10	angina pectoris	1062	0.963964	0.905328	1.0264	0.251703
60	heart failure	889	1.04114	0.971738	1.11549	0.252041
22	intracerebral haemorrhage	118	1.11491	0.925551	1.34301	0.252072
169	chronic ischaemic heart disease	2359	1.02509	0.982518	1.06951	0.252182
255	stroke, not specified as haemorrhage or infarction	142	1.10579	0.930899	1.31353	0.252296
155	spinal muscular atrophy and related syndromes	54	0.854418	0.652545	1.11874	0.252596
118	other cerebrovascular diseases	625	1.04824	0.966943	1.13638	0.252679
151	stroke, not specified as haemorrhage or infarction	142	0.904422	0.761387	1.07433	0.252742
193	vascular dementia	78	0.871363	0.688147	1.10336	0.252921
187	chronic ischaemic heart disease	2359	1.02435	0.982944	1.0675	0.253102
110	parkinson's disease	213	0.923477	0.805618	1.05858	0.253128
186	unspecified dementia	210	0.921089	0.799951	1.06057	0.253228
206	acute myocardial infarction	729	1.04471	0.969179	1.12613	0.253309
115	unspecified dementia	210	0.923158	0.804782	1.05895	0.253472
168	arterial embolism and thrombosis	96	0.885066	0.717689	1.09148	0.253643
129	alzheimer's disease	189	0.916544	0.789163	1.06448	0.253683
39	other acute ischaemic heart diseases	297	0.934572	0.832049	1.04973	0.253711
43	dementia in alzheimer's disease	127	0.901021	0.753297	1.07771	0.253954
243	other degenerative diseases of nervous system, not elsewhere classified	171	1.09528	0.936672	1.28074	0.254176
203	alzheimer's disease	189	1.08932	0.940304	1.26195	0.254334
54	other venous embolism and thrombosis	64	1.15752	0.900076	1.4886	0.254402
116	occlusion and stenosis of precerebral arteries, not resulting in cerebral infarction	146	1.1068	0.929537	1.31788	0.254504
139	other nontraumatic intracranial haemorrhage	74	0.873848	0.69294	1.10199	0.254536
215	subarachnoid haemorrhage	62	0.865821	0.675684	1.10946	0.254753
157	alzheimer's disease	189	0.918942	0.794485	1.06289	0.254921
61	occlusion and stenosis of precerebral arteries, not resulting in cerebral infarction	146	0.906021	0.764368	1.07393	0.25522
236	other nontraumatic intracranial haemorrhage	74	1.14719	0.905515	1.45337	0.255257
223	other cerebrovascular diseases	625	0.953376	0.878041	1.03517	0.255603
156	occlusion and stenosis of precerebral arteries, not resulting in cerebral infarction	146	1.10252	0.931755	1.30458	0.255658
135	spinal muscular atrophy and related syndromes	54	1.17765	0.888184	1.56147	0.255903
242	stroke, not specified as haemorrhage or infarction	142	1.10839	0.928063	1.32376	0.25599
64	dementia in other diseases classified elsewhere	64	1.15842	0.898797	1.49303	0.256026
110	other nontraumatic intracranial haemorrhage	74	1.14247	0.907853	1.43773	0.256087
188	arterial embolism and thrombosis	96	1.12656	0.91711	1.38385	0.25617
61	arterial embolism and thrombosis	96	1.1288	0.915759	1.3914	0.256242
23	essential (primary) hypertension	4243	0.982199	0.952203	1.01314	0.25639
235	other nontraumatic intracranial haemorrhage	74	0.874174	0.692976	1.10275	0.256511
141	other degenerative diseases of nervous system, not elsewhere classified	171	0.913429	0.781131	1.06813	0.256675
132	spinal muscular atrophy and related syndromes	54	0.852639	0.647329	1.12306	0.256701
153	essential (primary) hypertension	4243	1.01791	0.987157	1.04962	0.256722
198	other degenerative diseases of nervous system, not elsewhere classified	171	1.09298	0.937282	1.27454	0.256837
134	dementia in alzheimer's disease	127	0.899386	0.748739	1.08034	0.256899
114	vascular dementia	78	1.14333	0.906972	1.44129	0.25696
199	other acute ischaemic heart diseases	297	0.932992	0.827548	1.05187	0.256998
151	parkinson's disease	213	1.08501	0.942051	1.24967	0.257698
95	other acute ischaemic heart diseases	297	1.0675	0.953319	1.19536	0.257762
160	arterial embolism and thrombosis	96	0.887329	0.72137	1.09147	0.257846
102	unspecified dementia	210	1.08578	0.941448	1.25223	0.258113
43	transient cerebral ischaemic attacks and related syndromes	383	1.06088	0.957588	1.1753	0.258169
151	subarachnoid haemorrhage	62	1.16104	0.896186	1.50417	0.258357
96	occlusion and stenosis of precerebral arteries, not resulting in cerebral infarction	146	1.10151	0.931432	1.30265	0.258529
228	heart failure	889	1.04024	0.971356	1.114	0.259095
10	atherosclerosis	166	0.912432	0.778159	1.06987	0.259165
191	other degenerative diseases of nervous system, not elsewhere classified	171	1.09295	0.936584	1.27542	0.259198
51	angina pectoris	1062	1.03662	0.973813	1.10347	0.259414
196	acute myocardial infarction	729	1.04324	0.969241	1.1229	0.259432
242	subarachnoid haemorrhage	62	0.856496	0.654294	1.12119	0.259561
134	alzheimer's disease	189	0.917175	0.789182	1.06593	0.259563
144	alzheimer's disease	189	0.917266	0.789332	1.06593	0.25982
88	cardiomyopathy	192	0.919044	0.793397	1.06459	0.260369
89	parkinson's disease	213	0.92305	0.802826	1.06128	0.26074
110	atherosclerosis	166	0.915387	0.784664	1.06789	0.260796
133	acute myocardial infarction	729	0.958293	0.889676	1.0322	0.26107
13	essential (primary) hypertension	4243	1.01793	0.986856	1.04997	0.261278
89	occlusion and stenosis of precerebral arteries, not resulting in cerebral infarction	146	1.10157	0.930488	1.3041	0.261297
0	other nontraumatic intracranial haemorrhage	74	1.14242	0.905572	1.44123	0.261337
185	atherosclerosis	166	0.914923	0.783411	1.06851	0.261432
97	occlusion and stenosis of precerebral arteries, not resulting in cerebral infarction	146	0.908247	0.767771	1.07442	0.261604
229	other nontraumatic intracranial haemorrhage	74	0.870724	0.683627	1.10903	0.262051
246	unspecified dementia	210	1.08419	0.941332	1.24873	0.262156
220	other venous embolism and thrombosis	64	1.1531	0.898807	1.47933	0.262433
2	cerebral infarction	489	1.05431	0.961159	1.15649	0.262463
34	intracerebral haemorrhage	118	0.896458	0.74041	1.08539	0.262633
159	essential (primary) hypertension	4243	1.01789	0.986781	1.04998	0.262819
127	alzheimer's disease	189	0.917671	0.789542	1.06659	0.262823
58	other acute ischaemic heart diseases	297	0.936206	0.834155	1.05074	0.262954
17	alzheimer's disease	189	1.08931	0.937734	1.26539	0.263137
229	other acute ischaemic heart diseases	297	1.07097	0.949779	1.20761	0.263142
202	dementia in alzheimer's disease	127	1.10839	0.925561	1.32732	0.263191
187	other acute ischaemic heart diseases	297	1.06868	0.951292	1.20055	0.2632
50	other acute ischaemic heart diseases	297	0.934652	0.8303	1.05212	0.263206
80	cardiomyopathy	192	0.918433	0.791248	1.06606	0.263225
71	essential (primary) hypertension	4243	1.01792	0.986731	1.0501	0.263247
81	transient cerebral ischaemic attacks and related syndromes	383	0.943966	0.853252	1.04433	0.263301
79	transient cerebral ischaemic attacks and related syndromes	383	1.06023	0.956794	1.17486	0.264123
189	parkinson's disease	213	0.924334	0.805099	1.06123	0.264163
169	atherosclerosis	166	0.912911	0.777969	1.07126	0.264207
83	arterial embolism and thrombosis	96	0.884661	0.713285	1.09721	0.264632
66	other nontraumatic intracranial haemorrhage	74	0.875363	0.692787	1.10605	0.26469
131	intracerebral haemorrhage	118	0.898486	0.744316	1.08459	0.265061
148	acute myocardial infarction	729	1.04817	0.964928	1.13859	0.265134
235	heart failure	889	0.962549	0.900017	1.02942	0.265375
193	atherosclerosis	166	0.912211	0.775996	1.07234	0.265467
105	cardiomyopathy	192	0.920386	0.795334	1.0651	0.265504
157	arterial embolism and thrombosis	96	1.12241	0.915895	1.37548	0.265659
122	intracerebral haemorrhage	118	0.902023	0.752248	1.08162	0.265683
75	other venous embolism and thrombosis	64	1.15472	0.896297	1.48765	0.265728
181	atherosclerosis	166	0.914397	0.781055	1.0705	0.265796
55	chronic ischaemic heart disease	2359	0.976836	0.937312	1.01803	0.266085
65	acute myocardial infarction	729	0.958721	0.890045	1.0327	0.266305
200	essential (primary) hypertension	4243	0.982354	0.951994	1.01368	0.266332
7	acute myocardial infarction	729	1.04293	0.968402	1.1232	0.266477
164	intracerebral haemorrhage	118	1.11017	0.923175	1.33503	0.266767
217	dementia in alzheimer's disease	127	1.10656	0.925476	1.32307	0.26677
87	subarachnoid haemorrhage	62	0.864746	0.669117	1.11757	0.266777
63	other degenerative diseases of nervous system, not elsewhere classified	171	0.915587	0.783515	1.06992	0.267168
146	other acute ischaemic heart diseases	297	1.06942	0.949757	1.20415	0.26764
39	angina pectoris	1062	0.965833	0.908251	1.02707	0.267673
184	arterial embolism and thrombosis	96	1.12255	0.915022	1.37713	0.267677
14	spinal muscular atrophy and related syndromes	54	1.16765	0.88774	1.53581	0.26769
225	unspecified dementia	210	0.923106	0.801294	1.06344	0.267806
0	parkinson's disease	213	0.92513	0.806157	1.06166	0.267855
86	other venous embolism and thrombosis	64	1.152	0.896863	1.47972	0.267955
232	acute myocardial infarction	729	1.04278	0.96827	1.12303	0.268061
126	transient cerebral ischaemic attacks and related syndromes	383	1.06053	0.955769	1.17678	0.268081
136	other degenerative diseases of nervous system, not elsewhere classified	171	1.09156	0.934766	1.27466	0.268156
133	occlusion and stenosis of precerebral arteries, not resulting in cerebral infarction	146	0.910188	0.770511	1.07519	0.268248
3	other nontraumatic intracranial haemorrhage	74	1.14109	0.903276	1.44151	0.26836
26	atherosclerosis	166	0.915539	0.782949	1.07058	0.268938
148	parkinson's disease	213	1.09054	0.935192	1.27168	0.26899
19	other cerebrovascular diseases	625	0.955843	0.882265	1.03556	0.26914
165	stroke, not specified as haemorrhage or infarction	142	0.90645	0.76153	1.07895	0.269142
136	chronic ischaemic heart disease	2359	1.02377	0.981975	1.06735	0.269294
120	intracerebral haemorrhage	118	0.898935	0.743973	1.08618	0.269734
62	other cerebrovascular diseases	625	1.04647	0.965296	1.13447	0.270214
0	intracerebral haemorrhage	118	1.10892	0.922719	1.33269	0.270309
35	vascular dementia	78	1.13848	0.903997	1.43378	0.270371
157	cerebral infarction	489	0.95056	0.868571	1.04029	0.270574
206	essential (primary) hypertension	4243	1.0176	0.986491	1.04968	0.270775
15	angina pectoris	1062	0.965432	0.906839	1.02781	0.270787
80	other cerebrovascular diseases	625	0.954382	0.87827	1.03709	0.270842
79	other venous embolism and thrombosis	64	1.15121	0.895952	1.47919	0.270919
238	vascular dementia	78	1.1459	0.899118	1.46041	0.271076
123	stroke, not specified as haemorrhage or infarction	142	0.909015	0.766971	1.07737	0.271169
234	dementia in other diseases classified elsewhere	64	1.15652	0.892492	1.49866	0.271428
96	acute myocardial infarction	729	1.04289	0.967642	1.12399	0.271722
219	other degenerative diseases of nervous system, not elsewhere classified	171	0.91623	0.783854	1.07096	0.27182
248	subarachnoid haemorrhage	62	0.867938	0.67414	1.11745	0.271941
254	vascular dementia	78	1.13739	0.903912	1.43116	0.272129
140	alzheimer's disease	189	0.919172	0.790649	1.06859	0.272752
230	subarachnoid haemorrhage	62	1.15692	0.89146	1.50142	0.273068
127	heart failure	889	1.03931	0.970018	1.11356	0.27338
34	parkinson's disease	213	1.08273	0.939172	1.24822	0.273424
40	parkinson's disease	213	1.08327	0.938665	1.25015	0.273903
189	chronic ischaemic heart disease	2359	0.97729	0.937888	1.01835	0.273932
178	cardiomyopathy	192	1.08687	0.936143	1.26187	0.274106
106	cerebral infarction	489	0.950623	0.868144	1.04094	0.274161
116	dementia in other diseases classified elsewhere	64	1.15802	0.890085	1.50662	0.274511
235	other degenerative diseases of nervous system, not elsewhere classified	171	1.08931	0.934304	1.27004	0.274695
137	arterial embolism and thrombosis	96	0.892701	0.728181	1.09439	0.274791
168	angina pectoris	1062	1.03581	0.972421	1.10333	0.27484
22	other acute ischaemic heart diseases	297	1.06737	0.949493	1.19987	0.274863
223	atherosclerosis	166	1.0927	0.931877	1.28127	0.275117
97	angina pectoris	1062	0.966058	0.907949	1.02789	0.275285
115	other acute ischaemic heart diseases	297	0.937774	0.83548	1.05259	0.275634
224	arterial embolism and thrombosis	96	1.12513	0.910202	1.3908	0.275694
88	transient cerebral ischaemic attacks and related syndromes	383	0.943655	0.850147	1.04745	0.276034
252	acute myocardial infarction	729	0.959637	0.890998	1.03356	0.276555
84	other acute ischaemic heart diseases	297	1.06754	0.948974	1.20092	0.276577
64	unspecified dementia	210	1.08117	0.939281	1.24449	0.276912
166	unspecified dementia	210	0.923628	0.800238	1.06604	0.277543
213	heart failure	889	0.96277	0.899041	1.03102	0.27756
69	other acute ischaemic heart diseases	297	1.06703	0.949091	1.19963	0.277631
250	alzheimer's disease	189	0.921379	0.794754	1.06818	0.277671
193	other cerebrovascular diseases	625	0.954763	0.878194	1.03801	0.277762
244	atherosclerosis	166	1.09068	0.93242	1.27581	0.277834
255	cardiomyopathy	192	1.08515	0.936194	1.25781	0.278029
107	transient cerebral ischaemic attacks and related syndromes	383	0.944764	0.85254	1.04697	0.278275
104	other cerebrovascular diseases	625	1.04688	0.963661	1.13729	0.278323
199	other degenerative diseases of nervous system, not elsewhere classified	171	1.09152	0.931662	1.2788	0.278436
93	other nontraumatic intracranial haemorrhage	74	0.878904	0.695822	1.11016	0.278768
47	angina pectoris	1062	1.03503	0.972495	1.10158	0.278905
251	intracerebral haemorrhage	118	1.12162	0.911184	1.38066	0.278969
203	vascular dementia	78	0.881465	0.701434	1.1077	0.279064
113	dementia in alzheimer's disease	127	0.903407	0.751608	1.08586	0.279124
41	other nontraumatic intracranial haemorrhage	74	1.13786	0.900525	1.43775	0.279214
115	other cerebrovascular diseases	625	0.957017	0.883804	1.0363	0.279271
172	chronic ischaemic heart disease	2359	0.97662	0.93565	1.01938	0.279274
108	essential (primary) hypertension	4243	0.983072	0.95313	1.01395	0.279317
111	vascular dementia	78	1.13332	0.90329	1.42193	0.279591
142	intracerebral haemorrhage	118	0.90615	0.757873	1.08344	0.279718
238	cardiomyopathy	192	1.08841	0.933362	1.2692	0.279953
206	stroke, not specified as haemorrhage or infarction	142	1.09818	0.92658	1.30156	0.27999
93	alzheimer's disease	189	0.921747	0.795069	1.06861	0.280027
167	intracerebral haemorrhage	118	1.10799	0.919751	1.33476	0.280392
31	dementia in other diseases classified elsewhere	64	0.8658	0.66643	1.12481	0.28052
29	transient cerebral ischaemic attacks and related syndromes	383	0.945099	0.852979	1.04717	0.28052
153	cardiomyopathy	192	0.923908	0.800104	1.06687	0.280959
182	dementia in alzheimer's disease	127	0.904865	0.754488	1.08521	0.280997
52	parkinson's disease	213	1.07996	0.938925	1.24219	0.281315
185	essential (primary) hypertension	4243	0.983431	0.953964	1.01381	0.281751
41	dementia in alzheimer's disease	127	1.10354	0.922238	1.32049	0.281954
114	arterial embolism and thrombosis	96	0.892032	0.72442	1.09843	0.281963
233	other venous embolism and thrombosis	64	1.14998	0.89152	1.48337	0.281969
116	heart failure	889	1.0395	0.96864	1.11554	0.282181
106	atherosclerosis	166	1.08944	0.931946	1.27354	0.282263
147	other venous embolism and thrombosis	64	1.15003	0.89134	1.48381	0.282282
183	spinal muscular atrophy and related syndromes	54	1.15973	0.885076	1.51961	0.282541
206	heart failure	889	1.03801	0.969726	1.1111	0.282596
195	stroke, not specified as haemorrhage or infarction	142	0.911283	0.769195	1.07962	0.282738
62	other venous embolism and thrombosis	64	1.14705	0.892981	1.47341	0.282849
193	other venous embolism and thrombosis	64	0.867106	0.668358	1.12495	0.283034
52	other venous embolism and thrombosis	64	0.870931	0.676672	1.12096	0.28318
180	cardiomyopathy	192	1.0831	0.936163	1.2531	0.283195
118	other venous embolism and thrombosis	64	1.14716	0.892537	1.47442	0.283658
128	other degenerative diseases of nervous system, not elsewhere classified	171	1.09027	0.930866	1.27698	0.28387
35	essential (primary) hypertension	4243	0.983236	0.953296	1.01412	0.283952
216	other acute ischaemic heart diseases	297	0.938295	0.835055	1.0543	0.284218
150	unspecified dementia	210	0.926391	0.805416	1.06554	0.284221
33	dementia in alzheimer's disease	127	1.10441	0.92076	1.32469	0.284497
193	essential (primary) hypertension	4243	1.0177	0.985516	1.05094	0.284561
166	essential (primary) hypertension	4243	1.01724	0.985878	1.04961	0.28466
206	parkinson's disease	213	0.926813	0.80633	1.0653	0.284756
227	vascular dementia	78	1.1361	0.899243	1.43535	0.28476
19	arterial embolism and thrombosis	96	1.11764	0.911528	1.37035	0.284925
104	other acute ischaemic heart diseases	297	0.936821	0.831195	1.05587	0.284956
228	acute myocardial infarction	729	0.95973	0.890063	1.03485	0.28506
210	cerebral infarction	489	0.951152	0.867708	1.04262	0.28506
38	heart failure	889	1.03771	0.969591	1.1106	0.285302
155	atherosclerosis	166	1.08705	0.932727	1.2669	0.285318
205	subarachnoid haemorrhage	62	0.870625	0.675197	1.12262	0.285434
209	stroke, not specified as haemorrhage or infarction	142	1.09877	0.924292	1.30619	0.28568
12	cardiomyopathy	192	1.08277	0.93552	1.2532	0.286305
167	other degenerative diseases of nervous system, not elsewhere classified	171	1.08786	0.931793	1.27007	0.286491
101	dementia in alzheimer's disease	127	0.906129	0.755837	1.08631	0.286736
195	dementia in alzheimer's disease	127	1.10207	0.921589	1.31789	0.286834
176	vascular dementia	78	1.13896	0.896397	1.44715	0.286943
149	parkinson's disease	213	0.928405	0.809723	1.06448	0.287101
179	dementia in other diseases classified elsewhere	64	0.869472	0.671969	1.12502	0.287373
205	other venous embolism and thrombosis	64	1.14518	0.892076	1.47011	0.28742
35	heart failure	889	1.03766	0.969328	1.11081	0.287494
221	atherosclerosis	166	0.918689	0.785709	1.07418	0.287757
185	acute myocardial infarction	729	0.960793	0.892447	1.03437	0.288085
59	vascular dementia	78	1.13378	0.899327	1.42935	0.288123
61	acute myocardial infarction	729	1.04199	0.965811	1.12418	0.288287
10	essential (primary) hypertension	4243	0.983201	0.95293	1.01443	0.288328
160	dementia in alzheimer's disease	127	0.905772	0.754526	1.08733	0.288362
132	dementia in alzheimer's disease	127	1.10314	0.920284	1.32232	0.288441
240	cerebral infarction	489	1.04986	0.959632	1.14857	0.288578
35	unspecified dementia	210	0.926844	0.80544	1.06655	0.288896
217	occlusion and stenosis of precerebral arteries, not resulting in cerebral infarction	146	0.913536	0.772929	1.07972	0.288924
35	transient cerebral ischaemic attacks and related syndromes	383	1.05764	0.953573	1.17307	0.288948
41	other venous embolism and thrombosis	64	0.873269	0.679752	1.12188	0.289048
47	cerebral infarction	489	0.951525	0.868007	1.04308	0.289082
77	other acute ischaemic heart diseases	297	0.938906	0.83559	1.055	0.289201
218	cardiomyopathy	192	1.0874	0.931294	1.26967	0.28928
91	occlusion and stenosis of precerebral arteries, not resulting in cerebral infarction	146	1.09567	0.925289	1.29742	0.289367
165	chronic ischaemic heart disease	2359	1.02328	0.980616	1.0678	0.289537
106	other cerebrovascular diseases	625	1.04442	0.963654	1.13195	0.289883
206	spinal muscular atrophy and related syndromes	54	1.16036	0.88098	1.52833	0.289929
243	other venous embolism and thrombosis	64	0.871625	0.675763	1.12425	0.290033
147	dementia in other diseases classified elsewhere	64	1.14942	0.887962	1.48786	0.290258
21	cerebral infarction	489	1.05175	0.957828	1.15488	0.290434
73	stroke, not specified as haemorrhage or infarction	142	1.09279	0.926939	1.28831	0.290709
143	subarachnoid haemorrhage	62	0.870202	0.672269	1.12641	0.291013
152	dementia in alzheimer's disease	127	0.906315	0.755027	1.08792	0.291125
15	essential (primary) hypertension	4243	0.983289	0.952998	1.01454	0.291136
155	dementia in other diseases classified elsewhere	64	0.87507	0.683017	1.12112	0.291149
141	other cerebrovascular diseases	625	1.04497	0.963015	1.13389	0.291176
222	vascular dementia	78	0.883203	0.701263	1.11235	0.291286
216	dementia in alzheimer's disease	127	0.908341	0.759796	1.08593	0.291349
62	arterial embolism and thrombosis	96	0.895351	0.729142	1.09945	0.291397
205	cardiomyopathy	192	0.92509	0.800477	1.0691	0.291521
255	vascular dementia	78	1.13379	0.897834	1.43175	0.291557
62	vascular dementia	78	1.13146	0.899338	1.42348	0.291752
74	dementia in other diseases classified elsewhere	64	1.14608	0.889432	1.47678	0.291839
115	angina pectoris	1062	0.967758	0.910544	1.02857	0.291851
44	other acute ischaemic heart diseases	297	1.06722	0.945621	1.20445	0.291869
110	subarachnoid haemorrhage	62	1.14415	0.890666	1.46979	0.291947
212	arterial embolism and thrombosis	96	1.11728	0.909049	1.37322	0.291959
187	parkinson's disease	213	0.92863	0.809135	1.06577	0.292073
201	other nontraumatic intracranial haemorrhage	74	0.880036	0.693658	1.11649	0.292591
71	occlusion and stenosis of precerebral arteries, not resulting in cerebral infarction	146	1.09469	0.924929	1.29561	0.292669
60	occlusion and stenosis of precerebral arteries, not resulting in cerebral infarction	146	1.09556	0.924252	1.29862	0.292805
30	unspecified dementia	210	0.928022	0.807433	1.06662	0.292883
191	spinal muscular atrophy and related syndromes	54	1.15907	0.880235	1.52624	0.293075
221	spinal muscular atrophy and related syndromes	54	0.863655	0.657115	1.13511	0.293185
41	dementia in other diseases classified elsewhere	64	1.14499	0.889504	1.47385	0.293251
38	transient cerebral ischaemic attacks and related syndromes	383	0.946207	0.85342	1.04908	0.293695
86	cerebral infarction	489	0.952737	0.87034	1.04293	0.294144
195	other acute ischaemic heart diseases	297	1.06477	0.946948	1.19724	0.294233
21	dementia in other diseases classified elsewhere	64	1.14877	0.886344	1.48889	0.294571
52	intracerebral haemorrhage	118	1.10519	0.916492	1.33273	0.295079
175	occlusion and stenosis of precerebral arteries, not resulting in cerebral infarction	146	0.915042	0.774907	1.08052	0.295167
206	alzheimer's disease	189	1.08207	0.933435	1.25436	0.295458
92	spinal muscular atrophy and related syndromes	54	1.16178	0.877219	1.53865	0.295514
158	other cerebrovascular diseases	625	0.957398	0.882401	1.03877	0.295531
64	heart failure	889	0.964177	0.900469	1.03239	0.295587
33	alzheimer's disease	189	1.08288	0.932763	1.25715	0.295672
82	parkinson's disease	213	1.08028	0.934723	1.24849	0.295679
75	cerebral infarction	489	0.952057	0.868306	1.04389	0.29568
167	stroke, not specified as haemorrhage or infarction	142	0.913502	0.771025	1.08231	0.295688
160	stroke, not specified as haemorrhage or infarction	142	1.09507	0.923646	1.2983	0.295777
145	chronic ischaemic heart disease	2359	0.978298	0.938858	1.01939	0.295984
121	cerebral infarction	489	0.951649	0.867177	1.04435	0.296039
47	transient cerebral ischaemic attacks and related syndromes	383	1.05692	0.952641	1.17261	0.296241
207	arterial embolism and thrombosis	96	1.11468	0.909203	1.36659	0.296336
43	other acute ischaemic heart diseases	297	1.06388	0.947151	1.195	0.296342
134	occlusion and stenosis of precerebral arteries, not resulting in cerebral infarction	146	1.09472	0.923698	1.29742	0.296388
216	essential (primary) hypertension	4243	1.01648	0.985752	1.04818	0.296579
230	cardiomyopathy	192	1.0818	0.933295	1.25394	0.29664
81	cerebral infarction	489	0.953545	0.872052	1.04265	0.296673
241	dementia in other diseases classified elsewhere	64	0.871176	0.672375	1.12876	0.296704
252	other degenerative diseases of nervous system, not elsewhere classified	171	0.921493	0.790296	1.07447	0.296782
190	cardiomyopathy	192	1.0803	0.934289	1.24914	0.29715
52	heart failure	889	1.03705	0.968473	1.11049	0.29729
234	unspecified dementia	210	1.07922	0.935051	1.24561	0.297394
110	essential (primary) hypertension	4243	0.984082	0.954822	1.01424	0.297443
53	cerebral infarction	489	0.952396	0.868794	1.04404	0.298102
110	arterial embolism and thrombosis	96	0.898397	0.734128	1.09942	0.298359
101	parkinson's disease	213	1.07701	0.936402	1.23873	0.298632
187	intracerebral haemorrhage	118	1.10299	0.916821	1.32696	0.298691
85	alzheimer's disease	189	1.08152	0.932834	1.25392	0.299
113	cerebral infarction	489	1.05045	0.957202	1.15279	0.299384
87	arterial embolism and thrombosis	96	1.11578	0.907202	1.37232	0.299457
252	other cerebrovascular diseases	625	0.958385	0.884441	1.03851	0.29948
73	occlusion and stenosis of precerebral arteries, not resulting in cerebral infarction	146	0.917761	0.780309	1.07942	0.299875
196	cardiomyopathy	192	1.07879	0.934691	1.24509	0.299882
255	other nontraumatic intracranial haemorrhage	74	1.13425	0.893772	1.43942	0.300121
220	angina pectoris	1062	1.0328	0.971628	1.09782	0.300212
254	other venous embolism and thrombosis	64	0.87494	0.679507	1.12658	0.300272
242	atherosclerosis	166	0.917151	0.778688	1.08024	0.300345
192	vascular dementia	78	1.13642	0.892113	1.44763	0.30042
160	other cerebrovascular diseases	625	0.957823	0.882781	1.03924	0.300563
228	cerebral infarction	489	0.952537	0.86875	1.0444	0.300617
228	alzheimer's disease	189	0.924616	0.797055	1.07259	0.300777
66	vascular dementia	78	1.12866	0.897431	1.41948	0.300777
238	essential (primary) hypertension	4243	1.01741	0.984686	1.05121	0.300813
183	other nontraumatic intracranial haemorrhage	74	0.885236	0.702588	1.11536	0.301171
100	other venous embolism and thrombosis	64	0.873071	0.674976	1.1293	0.30122
76	subarachnoid haemorrhage	62	0.871804	0.672099	1.13085	0.301342
138	cardiomyopathy	192	1.08058	0.93287	1.25169	0.301415
29	intracerebral haemorrhage	118	0.907235	0.754211	1.09131	0.301644
112	other degenerative diseases of nervous system, not elsewhere classified	171	1.08737	0.927522	1.27478	0.301823
220	dementia in other diseases classified elsewhere	64	0.87676	0.683015	1.12546	0.301938
54	chronic ischaemic heart disease	2359	1.02224	0.980431	1.06582	0.301942
164	subarachnoid haemorrhage	62	0.875022	0.678991	1.12765	0.302236
61	cardiomyopathy	192	1.08087	0.932377	1.25302	0.302362
197	angina pectoris	1062	0.968048	0.910079	1.02971	0.302662
29	other cerebrovascular diseases	625	0.958652	0.88468	1.03881	0.302711
119	spinal muscular atrophy and related syndromes	54	1.15312	0.879407	1.51203	0.302783
29	parkinson's disease	213	0.930209	0.810623	1.06744	0.302806
245	angina pectoris	1062	1.03289	0.971213	1.09848	0.30295
80	other acute ischaemic heart diseases	297	0.938841	0.832613	1.05862	0.302965
176	transient cerebral ischaemic attacks and related syndromes	383	1.05927	0.949307	1.18197	0.303176
255	other acute ischaemic heart diseases	297	1.06433	0.945136	1.19855	0.303579
74	acute myocardial infarction	729	1.03971	0.965349	1.1198	0.303706
52	unspecified dementia	210	1.07701	0.935007	1.24058	0.303749
144	dementia in alzheimer's disease	127	0.908381	0.756353	1.09097	0.30382
213	chronic ischaemic heart disease	2359	0.978233	0.938038	1.02015	0.303917
52	other acute ischaemic heart diseases	297	0.939993	0.835349	1.05775	0.304111
94	atherosclerosis	166	0.920382	0.785652	1.07822	0.304234
132	cerebral infarction	489	1.04926	0.957275	1.15009	0.304311
38	occlusion and stenosis of precerebral arteries, not resulting in cerebral infarction	146	0.916145	0.775144	1.08279	0.304374
33	other nontraumatic intracranial haemorrhage	74	0.882379	0.694924	1.1204	0.30444
174	alzheimer's disease	189	0.925861	0.799261	1.07251	0.304515
99	vascular dementia	78	0.887966	0.707755	1.11406	0.304572
38	angina pectoris	1062	0.968067	0.909902	1.02995	0.304648
230	transient cerebral ischaemic attacks and related syndromes	383	0.946484	0.852046	1.05139	0.305102
108	cardiomyopathy	192	0.926561	0.800838	1.07202	0.305262
216	parkinson's disease	213	0.930372	0.81037	1.06814	0.305681
97	other venous embolism and thrombosis	64	1.14055	0.88678	1.46694	0.305748
83	other venous embolism and thrombosis	64	1.14729	0.881882	1.49257	0.306036
156	other acute ischaemic heart diseases	297	1.0632	0.945471	1.19558	0.306086
130	subarachnoid haemorrhage	62	0.872483	0.671884	1.13297	0.306133
254	other acute ischaemic heart diseases	297	1.06342	0.945275	1.19632	0.30616
54	acute myocardial infarction	729	0.961548	0.891972	1.03655	0.306224
63	angina pectoris	1062	1.03291	0.970779	1.09901	0.306337
73	angina pectoris	1062	1.03192	0.971624	1.09597	0.306337
98	atherosclerosis	166	1.08672	0.92665	1.27444	0.306339
230	spinal muscular atrophy and related syndromes	54	0.864238	0.653438	1.14304	0.306408
124	dementia in alzheimer's disease	127	1.09833	0.917575	1.31469	0.306627
221	angina pectoris	1062	0.968402	0.910549	1.02993	0.306966
236	arterial embolism and thrombosis	96	0.89759	0.729547	1.10434	0.306989
13	intracerebral haemorrhage	118	1.10202	0.914613	1.32783	0.307031
200	other acute ischaemic heart diseases	297	0.939878	0.834446	1.05863	0.307064
67	transient cerebral ischaemic attacks and related syndromes	383	0.946638	0.852007	1.05178	0.307485
43	angina pectoris	1062	0.968567	0.910914	1.02987	0.307728
195	other cerebrovascular diseases	625	1.04285	0.962036	1.13046	0.307947
19	other venous embolism and thrombosis	64	1.13837	0.887233	1.46059	0.308156
163	subarachnoid haemorrhage	62	1.14549	0.882038	1.48763	0.308369
197	stroke, not specified as haemorrhage or infarction	142	1.09185	0.921991	1.29301	0.308409
93	dementia in other diseases classified elsewhere	64	0.876702	0.680498	1.12948	0.308667
150	stroke, not specified as haemorrhage or infarction	142	0.915851	0.773228	1.08478	0.308797
208	subarachnoid haemorrhage	62	0.874145	0.674648	1.13264	0.308837
178	stroke, not specified as haemorrhage or infarction	142	1.09471	0.919618	1.30314	0.308862
27	intracerebral haemorrhage	118	0.907625	0.753059	1.09392	0.308884
124	dementia in other diseases classified elsewhere	64	0.876865	0.680683	1.12959	0.309186
170	parkinson's disease	213	1.07615	0.934198	1.23967	0.309222
97	atherosclerosis	166	0.92155	0.787273	1.07873	0.309258
73	alzheimer's disease	189	0.929114	0.806317	1.07061	0.309355
3	spinal muscular atrophy and related syndromes	54	0.866899	0.658183	1.1418	0.309454
253	other nontraumatic intracranial haemorrhage	74	0.884621	0.698351	1.12057	0.309501
140	chronic ischaemic heart disease	2359	0.978345	0.937889	1.02055	0.309585
65	angina pectoris	1062	1.03242	0.970768	1.09798	0.309846
254	subarachnoid haemorrhage	62	1.14264	0.88333	1.47808	0.309945
101	other nontraumatic intracranial haemorrhage	74	0.884709	0.698347	1.1208	0.310109
104	transient cerebral ischaemic attacks and related syndromes	383	0.946783	0.851893	1.05224	0.310155
96	arterial embolism and thrombosis	96	1.11267	0.905343	1.36747	0.310222
218	vascular dementia	78	1.1344	0.88912	1.44734	0.31035
254	intracerebral haemorrhage	118	0.90815	0.753869	1.094	0.310489
97	vascular dementia	78	0.887399	0.704433	1.11789	0.310571
240	other acute ischaemic heart diseases	297	0.94218	0.839693	1.05718	0.310752
194	arterial embolism and thrombosis	96	1.11248	0.905228	1.36718	0.310891
49	acute myocardial infarction	729	0.962138	0.892919	1.03672	0.31095
129	acute myocardial infarction	729	0.961846	0.892119	1.03702	0.310983
64	other cerebrovascular diseases	625	0.958762	0.883736	1.04016	0.311096
93	vascular dementia	78	1.12567	0.895102	1.41564	0.311384
115	transient cerebral ischaemic attacks and related syndromes	383	0.948825	0.857044	1.05043	0.311516
79	unspecified dementia	210	1.07444	0.934945	1.23476	0.311564
78	other degenerative diseases of nervous system, not elsewhere classified	171	0.923138	0.790637	1.07785	0.31169
246	subarachnoid haemorrhage	62	0.876172	0.678203	1.13193	0.311716
199	other venous embolism and thrombosis	64	1.14217	0.882822	1.47771	0.31175
53	occlusion and stenosis of precerebral arteries, not resulting in cerebral infarction	146	1.0909	0.921651	1.29123	0.311794
90	stroke, not specified as haemorrhage or infarction	142	0.916076	0.772941	1.08572	0.311915
158	other degenerative diseases of nervous system, not elsewhere classified	171	1.08377	0.92728	1.26667	0.311983
143	angina pectoris	1062	1.03266	0.97028	1.09904	0.312086
133	chronic ischaemic heart disease	2359	1.02155	0.980172	1.06467	0.312198
73	parkinson's disease	213	1.07166	0.937047	1.22561	0.312236
108	heart failure	889	0.965433	0.90173	1.03364	0.312451
250	essential (primary) hypertension	4243	0.984161	0.954137	1.01513	0.312485
39	vascular dementia	78	0.889282	0.708174	1.11671	0.312533
199	dementia in alzheimer's disease	127	1.09939	0.914708	1.32137	0.312556
100	subarachnoid haemorrhage	62	1.14365	0.881115	1.48441	0.313087
97	unspecified dementia	210	0.930199	0.808148	1.07068	0.31333
72	cerebral infarction	489	1.04889	0.955935	1.15088	0.313393
203	dementia in other diseases classified elsewhere	64	0.878364	0.682526	1.13039	0.31361
188	other nontraumatic intracranial haemorrhage	74	1.12747	0.892743	1.42391	0.313771
33	parkinson's disease	213	1.07481	0.934008	1.23683	0.313935
55	other venous embolism and thrombosis	64	1.13659	0.88586	1.45828	0.314004
2	other degenerative diseases of nervous system, not elsewhere classified	171	0.92274	0.789038	1.0791	0.314035
175	stroke, not specified as haemorrhage or infarction	142	0.91722	0.775164	1.08531	0.314204
205	dementia in other diseases classified elsewhere	64	0.878015	0.681457	1.13127	0.314372
171	alzheimer's disease	189	1.08039	0.929294	1.25604	0.314452
126	heart failure	889	0.965555	0.901806	1.03381	0.314513
3	parkinson's disease	213	1.07325	0.935121	1.23177	0.314587
193	dementia in alzheimer's disease	127	1.09962	0.913741	1.32331	0.314823
140	stroke, not specified as haemorrhage or infarction	142	1.09239	0.919418	1.29791	0.315017
114	dementia in alzheimer's disease	127	0.911928	0.761824	1.09161	0.315022
198	other acute ischaemic heart diseases	297	0.941973	0.838291	1.05848	0.315023
223	other acute ischaemic heart diseases	297	1.06279	0.943602	1.19702	0.315666
35	occlusion and stenosis of precerebral arteries, not resulting in cerebral infarction	146	1.08984	0.92115	1.28942	0.316003
82	cerebral infarction	489	1.0499	0.954566	1.15476	0.316052
161	other degenerative diseases of nervous system, not elsewhere classified	171	1.08383	0.926012	1.26853	0.316061
27	arterial embolism and thrombosis	96	0.900222	0.732882	1.10577	0.316459
54	subarachnoid haemorrhage	62	1.13969	0.882339	1.47209	0.31667
1	angina pectoris	1062	1.0316	0.970628	1.09641	0.316852
96	intracerebral haemorrhage	118	1.09975	0.912874	1.32487	0.317011
24	other degenerative diseases of nervous system, not elsewhere classified	171	0.924341	0.792235	1.07848	0.317389
115	arterial embolism and thrombosis	96	0.901494	0.73557	1.10485	0.31768
79	essential (primary) hypertension	4243	0.984466	0.954691	1.01517	0.317746
121	parkinson's disease	213	0.930565	0.808017	1.0717	0.317869
143	dementia in alzheimer's disease	127	0.911467	0.759795	1.09342	0.318155
42	intracerebral haemorrhage	118	0.908763	0.753113	1.09658	0.318232
79	intracerebral haemorrhage	118	0.910191	0.756584	1.09498	0.318374
117	vascular dementia	78	1.12529	0.892394	1.41898	0.318414
166	alzheimer's disease	189	0.925798	0.795661	1.07722	0.318497
124	transient cerebral ischaemic attacks and related syndromes	383	1.05397	0.950528	1.16868	0.318603
75	atherosclerosis	166	0.922776	0.787934	1.08069	0.318696
31	unspecified dementia	210	1.07646	0.931278	1.24427	0.318891
6	unspecified dementia	210	0.929948	0.806171	1.07273	0.318968
210	subarachnoid haemorrhage	62	1.1403	0.880727	1.47639	0.319131
242	spinal muscular atrophy and related syndromes	54	1.15764	0.867774	1.54432	0.319504
247	heart failure	889	1.03603	0.966212	1.11089	0.320048
222	essential (primary) hypertension	4243	0.984363	0.954252	1.01542	0.320055
146	intracerebral haemorrhage	118	1.10066	0.911046	1.32973	0.320119
250	unspecified dementia	210	0.931354	0.809492	1.07156	0.320242
202	intracerebral haemorrhage	118	1.09914	0.912214	1.32437	0.320276
159	acute myocardial infarction	729	0.962568	0.892763	1.03783	0.320601
186	subarachnoid haemorrhage	62	0.877474	0.677958	1.13571	0.320663
109	subarachnoid haemorrhage	62	0.878632	0.680609	1.13427	0.320696
160	acute myocardial infarction	729	1.03869	0.963685	1.11952	0.320901
144	parkinson's disease	213	0.931385	0.809373	1.07179	0.321097
108	transient cerebral ischaemic attacks and related syndromes	383	0.948879	0.855438	1.05253	0.321152
226	stroke, not specified as haemorrhage or infarction	142	0.916757	0.772092	1.08853	0.321254
119	transient cerebral ischaemic attacks and related syndromes	383	0.949873	0.858029	1.05155	0.321584
6	parkinson's disease	213	1.07424	0.932403	1.23764	0.321593
247	intracerebral haemorrhage	118	0.907477	0.748869	1.09968	0.32191
94	other degenerative diseases of nervous system, not elsewhere classified	171	0.924159	0.790617	1.08026	0.321937
0	spinal muscular atrophy and related syndromes	54	0.87096	0.66252	1.14498	0.322215
121	arterial embolism and thrombosis	96	1.11138	0.901691	1.36982	0.322223
189	atherosclerosis	166	0.924341	0.790963	1.08021	0.3224
169	alzheimer's disease	189	0.926625	0.796788	1.07762	0.322463
237	vascular dementia	78	0.891625	0.710338	1.11918	0.322611
51	alzheimer's disease	189	0.927486	0.79884	1.07685	0.323096
103	vascular dementia	78	0.88893	0.703705	1.12291	0.323354
174	subarachnoid haemorrhage	62	0.879109	0.680673	1.13539	0.323575
38	essential (primary) hypertension	4243	0.984499	0.954428	1.01552	0.323616
89	cardiomyopathy	192	1.07602	0.930295	1.24457	0.323729
64	transient cerebral ischaemic attacks and related syndromes	383	0.948989	0.855238	1.05302	0.323849
69	cardiomyopathy	192	1.07593	0.93032	1.24434	0.323902
36	other nontraumatic intracranial haemorrhage	74	1.12738	0.888344	1.43074	0.324056
23	cerebral infarction	489	0.954871	0.871132	1.04666	0.324082
236	other degenerative diseases of nervous system, not elsewhere classified	171	0.92455	0.791067	1.08056	0.324086
75	arterial embolism and thrombosis	96	1.10987	0.902165	1.3654	0.324102
251	parkinson's disease	213	1.08038	0.926415	1.25992	0.324346
135	arterial embolism and thrombosis	96	1.11178	0.900483	1.37265	0.324496
92	unspecified dementia	210	1.07449	0.931371	1.23959	0.32458
71	other nontraumatic intracranial haemorrhage	74	0.888018	0.701127	1.12473	0.324594
115	dementia in other diseases classified elsewhere	64	0.882056	0.687103	1.13232	0.32472
66	heart failure	889	0.966541	0.903244	1.03427	0.324721
220	cerebral infarction	489	1.04633	0.956053	1.14513	0.325237
108	subarachnoid haemorrhage	62	0.879058	0.679933	1.1365	0.325304
136	cerebral infarction	489	0.95505	0.871383	1.04675	0.325501
149	dementia in other diseases classified elsewhere	64	0.882478	0.687769	1.13231	0.32562
55	transient cerebral ischaemic attacks and related syndromes	383	1.05272	0.950211	1.16629	0.325643
115	subarachnoid haemorrhage	62	1.1343	0.882182	1.45847	0.325828
51	spinal muscular atrophy and related syndromes	54	0.869893	0.658715	1.14877	0.325894
96	unspecified dementia	210	1.07268	0.932567	1.23384	0.325905
198	heart failure	889	1.0344	0.966881	1.10662	0.32611
162	stroke, not specified as haemorrhage or infarction	142	0.918953	0.77628	1.08785	0.326184
255	atherosclerosis	166	0.923468	0.787749	1.08257	0.32624
14	other nontraumatic intracranial haemorrhage	74	0.889733	0.704464	1.12373	0.326714
26	essential (primary) hypertension	4243	0.984685	0.954757	1.01555	0.327058
250	spinal muscular atrophy and related syndromes	54	0.871303	0.661475	1.14769	0.32707
90	alzheimer's disease	189	1.07695	0.928552	1.24907	0.327081
76	intracerebral haemorrhage	118	1.0992	0.909756	1.3281	0.327084
131	stroke, not specified as haemorrhage or infarction	142	1.08979	0.917609	1.29428	0.327092
139	subarachnoid haemorrhage	62	1.13489	0.881049	1.46186	0.3273
241	atherosclerosis	166	0.923643	0.787863	1.08282	0.327533
218	parkinson's disease	213	1.07633	0.928911	1.24715	0.327692
26	angina pectoris	1062	1.03121	0.969633	1.0967	0.327904
185	chronic ischaemic heart disease	2359	0.979761	0.940429	1.02074	0.328019
87	other degenerative diseases of nervous system, not elsewhere classified	171	1.08076	0.924976	1.26279	0.328093
28	angina pectoris	1062	0.969448	0.910995	1.03165	0.328128
154	vascular dementia	78	0.892629	0.710851	1.12089	0.328246
172	occlusion and stenosis of precerebral arteries, not resulting in cerebral infarction	146	0.917459	0.771924	1.09043	0.328291
245	unspecified dementia	210	1.07179	0.932622	1.23172	0.32858
184	dementia in other diseases classified elsewhere	64	0.881782	0.684836	1.13537	0.329289
68	other degenerative diseases of nervous system, not elsewhere classified	171	1.0795	0.925703	1.25885	0.329312
83	parkinson's disease	213	1.07466	0.929903	1.24194	0.329357
126	vascular dementia	78	0.89146	0.707605	1.12309	0.329586
12	dementia in alzheimer's disease	127	1.09518	0.91216	1.31493	0.329794
165	dementia in alzheimer's disease	127	0.911945	0.757624	1.0977	0.329816
196	other nontraumatic intracranial haemorrhage	74	0.891485	0.70756	1.12322	0.329896
18	other nontraumatic intracranial haemorrhage	74	0.886491	0.695643	1.1297	0.330029
81	vascular dementia	78	0.894416	0.714538	1.11958	0.330044
22	subarachnoid haemorrhage	62	1.13569	0.879139	1.4671	0.330079
99	other venous embolism and thrombosis	64	1.13197	0.882046	1.4527	0.330118
80	dementia in other diseases classified elsewhere	64	0.878643	0.677158	1.14008	0.330302
104	arterial embolism and thrombosis	96	0.900886	0.730033	1.11172	0.330636
61	cerebral infarction	489	0.955031	0.870441	1.04784	0.330877
19	dementia in other diseases classified elsewhere	64	0.883317	0.687739	1.13451	0.331238
152	acute myocardial infarction	729	1.03823	0.962552	1.11986	0.331261
101	subarachnoid haemorrhage	62	0.879755	0.679294	1.13937	0.331539
19	heart failure	889	1.03384	0.966665	1.10568	0.331604
53	stroke, not specified as haemorrhage or infarction	142	0.919098	0.775161	1.08976	0.331655
183	cardiomyopathy	192	0.931657	0.807545	1.07484	0.331801
35	alzheimer's disease	189	0.929293	0.801359	1.07765	0.33186
100	transient cerebral ischaemic attacks and related syndromes	383	0.948939	0.853605	1.05492	0.331936
235	alzheimer's disease	189	1.07493	0.928931	1.24388	0.331965
84	occlusion and stenosis of precerebral arteries, not resulting in cerebral infarction	146	1.08676	0.918529	1.2858	0.332244
145	essential (primary) hypertension	4243	0.984982	0.95528	1.01561	0.332722
68	dementia in other diseases classified elsewhere	64	1.13301	0.879894	1.45894	0.33301
165	arterial embolism and thrombosis	96	0.900885	0.729241	1.11293	0.33312
233	cardiomyopathy	192	0.929726	0.80216	1.07758	0.333196
223	chronic ischaemic heart disease	2359	1.02103	0.978864	1.065	0.333502
17	chronic ischaemic heart disease	2359	1.02094	0.978939	1.06475	0.33356
215	heart failure	889	1.0331	0.967113	1.10359	0.333565
47	dementia in alzheimer's disease	127	0.914702	0.763466	1.0959	0.333605
105	other acute ischaemic heart diseases	297	1.05962	0.942212	1.19166	0.333784
182	other venous embolism and thrombosis	64	0.882858	0.685725	1.13666	0.333848
80	spinal muscular atrophy and related syndromes	54	1.1498	0.8663	1.52608	0.333864
126	cerebral infarction	489	1.0464	0.954401	1.14726	0.33407
102	vascular dementia	78	0.891176	0.705269	1.12609	0.334458
37	transient cerebral ischaemic attacks and related syndromes	383	0.949549	0.854741	1.05487	0.334749
86	spinal muscular atrophy and related syndromes	54	0.874555	0.665979	1.14845	0.334925
201	chronic ischaemic heart disease	2359	1.02088	0.978832	1.06474	0.335516
65	subarachnoid haemorrhage	62	0.88173	0.682463	1.13918	0.335547
87	heart failure	889	0.967093	0.903416	1.03526	0.335609
105	dementia in alzheimer's disease	127	1.09277	0.912193	1.30908	0.335714
128	heart failure	889	1.03458	0.965382	1.10874	0.33581
88	occlusion and stenosis of precerebral arteries, not resulting in cerebral infarction	146	1.087	0.91717	1.28828	0.335823
186	dementia in other diseases classified elsewhere	64	0.881835	0.682443	1.13948	0.336286
95	other cerebrovascular diseases	625	1.0392	0.960856	1.12394	0.336297
17	angina pectoris	1062	1.03117	0.968629	1.09774	0.336314
146	transient cerebral ischaemic attacks and related syndromes	383	1.05272	0.948023	1.16898	0.336403
19	cerebral infarction	489	1.04537	0.954926	1.14437	0.336555
210	other acute ischaemic heart diseases	297	1.05951	0.941647	1.19212	0.336714
218	other nontraumatic intracranial haemorrhage	74	0.884651	0.688918	1.136	0.336757
48	subarachnoid haemorrhage	62	0.882983	0.684953	1.13827	0.336817
120	heart failure	889	1.0344	0.965334	1.10842	0.337381
127	occlusion and stenosis of precerebral arteries, not resulting in cerebral infarction	146	1.08682	0.916801	1.28836	0.337471
64	spinal muscular atrophy and related syndromes	54	1.14475	0.868439	1.50898	0.337477
198	spinal muscular atrophy and related syndromes	54	1.14311	0.869733	1.50241	0.337496
56	cardiomyopathy	192	1.07389	0.928266	1.24237	0.337647
74	parkinson's disease	213	0.934613	0.813799	1.07336	0.338305
22	angina pectoris	1062	0.970238	0.912049	1.03214	0.338335
37	other acute ischaemic heart diseases	297	0.943553	0.837672	1.06282	0.338687
231	essential (primary) hypertension	4243	1.01509	0.984388	1.04675	0.339141
71	arterial embolism and thrombosis	96	1.1062	0.899389	1.36056	0.339185
20	dementia in other diseases classified elsewhere	64	1.13101	0.878636	1.45587	0.33926
128	stroke, not specified as haemorrhage or infarction	142	0.91905	0.7729	1.09284	0.339422
1	transient cerebral ischaemic attacks and related syndromes	383	1.05091	0.949086	1.16365	0.339604
139	dementia in other diseases classified elsewhere	64	1.12918	0.879945	1.449	0.339677
163	other venous embolism and thrombosis	64	0.882949	0.683727	1.14022	0.339996
0	heart failure	889	1.03323	0.966123	1.105	0.34003
95	chronic ischaemic heart disease	2359	0.980653	0.94206	1.02083	0.340219
144	atherosclerosis	166	1.08014	0.921817	1.26564	0.340462
32	spinal muscular atrophy and related syndromes	54	0.87556	0.666205	1.15071	0.340518
142	subarachnoid haemorrhage	62	1.12995	0.878915	1.45268	0.340542
4	atherosclerosis	166	1.08078	0.921141	1.26807	0.340786
123	spinal muscular atrophy and related syndromes	54	1.14426	0.867097	1.51001	0.340967
9	other degenerative diseases of nervous system, not elsewhere classified	171	0.927069	0.793128	1.08363	0.341524
132	cardiomyopathy	192	0.931772	0.805483	1.07786	0.341617
108	parkinson's disease	213	0.934551	0.812857	1.07447	0.341635
255	essential (primary) hypertension	4243	1.01535	0.983964	1.04774	0.341696
18	alzheimer's disease	189	1.07697	0.924294	1.25486	0.341774
231	acute myocardial infarction	729	1.03668	0.962441	1.11664	0.34202
222	other venous embolism and thrombosis	64	1.13053	0.87774	1.45612	0.342069
95	other venous embolism and thrombosis	64	0.888965	0.697255	1.13339	0.342278
1	other nontraumatic intracranial haemorrhage	74	1.11865	0.887372	1.4102	0.342726
43	arterial embolism and thrombosis	96	0.905903	0.738605	1.11109	0.342787
177	subarachnoid haemorrhage	62	0.879694	0.675003	1.14646	0.342847
1	cardiomyopathy	192	0.933037	0.808504	1.07675	0.342998
19	essential (primary) hypertension	4243	1.01491	0.984323	1.04645	0.343127
174	atherosclerosis	166	1.07849	0.922486	1.26088	0.343199
23	other venous embolism and thrombosis	64	0.885058	0.68751	1.13937	0.343388
177	spinal muscular atrophy and related syndromes	54	1.14809	0.862744	1.52781	0.343505
16	parkinson's disease	213	1.07023	0.929944	1.23169	0.343726
158	cerebral infarction	489	0.956374	0.87201	1.0489	0.34379
177	cardiomyopathy	192	0.929639	0.799221	1.08134	0.344145
91	cardiomyopathy	192	0.931627	0.804276	1.07914	0.344992
9	spinal muscular atrophy and related syndromes	54	1.14249	0.866422	1.50653	0.345199
225	dementia in alzheimer's disease	127	0.916017	0.763483	1.09903	0.345213
124	chronic ischaemic heart disease	2359	0.980223	0.940376	1.02176	0.345479
89	other acute ischaemic heart diseases	297	0.94516	0.840582	1.06275	0.345819
32	stroke, not specified as haemorrhage or infarction	142	0.921984	0.778668	1.09168	0.34602
202	atherosclerosis	166	0.927426	0.792886	1.0848	0.346109
121	unspecified dementia	210	0.93376	0.809681	1.07685	0.346127
5	cerebral infarction	489	0.95642	0.871661	1.04942	0.346651
165	other nontraumatic intracranial haemorrhage	74	1.12285	0.882101	1.42929	0.346671
231	dementia in other diseases classified elsewhere	64	0.885547	0.687469	1.1407	0.34674
80	chronic ischaemic heart disease	2359	0.979783	0.938971	1.02237	0.346773
250	transient cerebral ischaemic attacks and related syndromes	383	0.951535	0.857974	1.0553	0.346835
26	spinal muscular atrophy and related syndromes	54	0.876668	0.666384	1.15331	0.346884
72	other venous embolism and thrombosis	64	1.13037	0.875569	1.45933	0.347043
125	transient cerebral ischaemic attacks and related syndromes	383	1.05314	0.945374	1.1732	0.347178
173	transient cerebral ischaemic attacks and related syndromes	383	1.0507	0.947757	1.16483	0.347178
58	chronic ischaemic heart disease	2359	0.980554	0.941215	1.02154	0.347224
203	other nontraumatic intracranial haemorrhage	74	0.893792	0.707125	1.12974	0.347526
166	transient cerebral ischaemic attacks and related syndromes	383	1.05161	0.946756	1.16808	0.34772
134	arterial embolism and thrombosis	96	0.9052	0.735269	1.1144	0.347792
217	vascular dementia	78	1.11556	0.887821	1.40172	0.347905
9	other acute ischaemic heart diseases	297	0.945194	0.840198	1.06331	0.348142
173	other degenerative diseases of nervous system, not elsewhere classified	171	1.07669	0.922661	1.25644	0.348191
64	parkinson's disease	213	0.935345	0.813394	1.07558	0.348372
46	dementia in other diseases classified elsewhere	64	0.885971	0.687887	1.1411	0.348399
163	unspecified dementia	210	1.07072	0.92819	1.23514	0.348478
230	acute myocardial infarction	729	1.03693	0.961203	1.11863	0.348602
61	other nontraumatic intracranial haemorrhage	74	1.12107	0.882734	1.42375	0.34869
39	acute myocardial infarction	729	0.965194	0.896258	1.03943	0.348747
36	chronic ischaemic heart disease	2359	0.98008	0.939684	1.02221	0.34877
227	unspecified dementia	210	1.07058	0.928208	1.23479	0.348896
28	other acute ischaemic heart diseases	297	1.0579	0.940311	1.1902	0.349144
156	dementia in other diseases classified elsewhere	64	1.12987	0.874971	1.45903	0.349243
70	transient cerebral ischaemic attacks and related syndromes	383	1.05155	0.94645	1.16831	0.349507
77	alzheimer's disease	189	1.07256	0.926135	1.24213	0.349622
251	spinal muscular atrophy and related syndromes	54	0.865246	0.638773	1.17201	0.349876
188	chronic ischaemic heart disease	2359	1.01997	0.978537	1.06316	0.350007
118	vascular dementia	78	0.896307	0.712435	1.12764	0.350035
63	stroke, not specified as haemorrhage or infarction	142	0.922038	0.777659	1.09322	0.350213
134	other cerebrovascular diseases	625	1.03983	0.957988	1.12867	0.350399
112	unspecified dementia	210	1.07081	0.927477	1.23629	0.350766
118	heart failure	889	1.0328	0.965086	1.10527	0.350897
51	arterial embolism and thrombosis	96	0.905777	0.735719	1.11514	0.350948
129	angina pectoris	1062	0.970761	0.912053	1.03325	0.351153
254	acute myocardial infarction	729	1.03639	0.961344	1.1173	0.351298
64	subarachnoid haemorrhage	62	0.884354	0.682947	1.14516	0.351319
220	arterial embolism and thrombosis	96	0.908113	0.741445	1.11225	0.351504
30	angina pectoris	1062	1.02973	0.968167	1.09521	0.351606
29	other acute ischaemic heart diseases	297	0.946241	0.842302	1.063	0.351963
5	intracerebral haemorrhage	118	0.914181	0.75677	1.10433	0.352039
203	unspecified dementia	210	1.06849	0.929335	1.22848	0.352089
200	vascular dementia	78	0.894988	0.708461	1.13062	0.352163
183	cerebral infarction	489	0.958269	0.875949	1.04832	0.352287
254	chronic ischaemic heart disease	2359	1.02003	0.978286	1.06355	0.352293
205	transient cerebral ischaemic attacks and related syndromes	383	1.04993	0.94748	1.16346	0.35232
70	dementia in other diseases classified elsewhere	64	1.13071	0.872767	1.46488	0.352441
57	other nontraumatic intracranial haemorrhage	74	0.894088	0.706145	1.13205	0.352469
97	stroke, not specified as haemorrhage or infarction	142	1.08386	0.914642	1.28438	0.352482
109	unspecified dementia	210	0.935922	0.813977	1.07614	0.352494
72	arterial embolism and thrombosis	96	1.10436	0.895813	1.36146	0.352566
29	stroke, not specified as haemorrhage or infarction	142	1.08327	0.915135	1.28229	0.352665
224	cardiomyopathy	192	1.07364	0.924167	1.24728	0.352932
205	other degenerative diseases of nervous system, not elsewhere classified	171	0.929542	0.796707	1.08453	0.353076
99	arterial embolism and thrombosis	96	1.10137	0.898245	1.35043	0.353269
36	cerebral infarction	489	1.04477	0.952429	1.14607	0.353577
186	parkinson's disease	213	1.06835	0.928999	1.22861	0.353824
239	acute myocardial infarction	729	0.964592	0.893813	1.04098	0.353858
207	acute myocardial infarction	729	0.965678	0.896867	1.03977	0.354445
44	other venous embolism and thrombosis	64	1.13065	0.871864	1.46624	0.354477
136	stroke, not specified as haemorrhage or infarction	142	0.92277	0.778323	1.09403	0.354781
166	intracerebral haemorrhage	118	1.09362	0.904691	1.32199	0.355052
201	other venous embolism and thrombosis	64	1.12766	0.874178	1.45463	0.355056
168	occlusion and stenosis of precerebral arteries, not resulting in cerebral infarction	146	1.08397	0.913614	1.28609	0.35533
238	stroke, not specified as haemorrhage or infarction	142	1.08814	0.909689	1.3016	0.355338
184	dementia in alzheimer's disease	127	1.08817	0.90958	1.30183	0.355581
123	other degenerative diseases of nervous system, not elsewhere classified	171	0.929399	0.795643	1.08564	0.355733
41	arterial embolism and thrombosis	96	0.907972	0.739742	1.11446	0.355794
191	heart failure	889	1.03238	0.964828	1.10467	0.356019
233	atherosclerosis	166	0.927947	0.791674	1.08768	0.356104
150	acute myocardial infarction	729	0.965561	0.896264	1.04022	0.356361
77	chronic ischaemic heart disease	2359	0.980766	0.941108	1.02209	0.356403
223	transient cerebral ischaemic attacks and related syndromes	383	1.05071	0.945855	1.16719	0.356424
39	unspecified dementia	210	1.06771	0.928902	1.22725	0.356528
229	alzheimer's disease	189	1.07363	0.923101	1.24872	0.356626
111	other nontraumatic intracranial haemorrhage	74	1.11606	0.883648	1.4096	0.356698
152	stroke, not specified as haemorrhage or infarction	142	1.08399	0.913018	1.28697	0.357118
196	parkinson's disease	213	0.938008	0.818528	1.07493	0.357269
133	dementia in other diseases classified elsewhere	64	0.888558	0.690863	1.14282	0.357458
159	vascular dementia	78	0.896773	0.711048	1.13101	0.357472
21	occlusion and stenosis of precerebral arteries, not resulting in cerebral infarction	146	1.08381	0.913062	1.28649	0.357503
21	parkinson's disease	213	0.935599	0.811866	1.07819	0.357687
62	heart failure	889	0.968737	0.905311	1.03661	0.357914
73	cardiomyopathy	192	1.06861	0.927571	1.23109	0.358173
255	dementia in alzheimer's disease	127	1.08951	0.907365	1.30821	0.358381
139	atherosclerosis	166	1.07517	0.92105	1.25507	0.358548
27	transient cerebral ischaemic attacks and related syndromes	383	0.952763	0.859253	1.05645	0.358575
224	chronic ischaemic heart disease	2359	1.02032	0.977393	1.06514	0.358973
248	stroke, not specified as haemorrhage or infarction	142	1.08154	0.914754	1.27874	0.358985
50	other venous embolism and thrombosis	64	1.12688	0.872978	1.45463	0.359113
204	other venous embolism and thrombosis	64	0.887564	0.687785	1.14537	0.359274
72	other degenerative diseases of nervous system, not elsewhere classified	171	0.929226	0.794243	1.08715	0.35937
227	other degenerative diseases of nervous system, not elsewhere classified	171	0.928819	0.793123	1.08773	0.359473
4	heart failure	889	0.968195	0.903503	1.03752	0.359637
53	other venous embolism and thrombosis	64	0.888919	0.690948	1.14361	0.359657
243	acute myocardial infarction	729	1.03596	0.960527	1.11733	0.3597
134	spinal muscular atrophy and related syndromes	54	1.13903	0.862	1.5051	0.359901
239	spinal muscular atrophy and related syndromes	54	0.876591	0.661197	1.16215	0.359934
130	occlusion and stenosis of precerebral arteries, not resulting in cerebral infarction	146	1.08274	0.913293	1.28362	0.359954
14	parkinson's disease	213	0.93763	0.816858	1.07626	0.359998
196	chronic ischaemic heart disease	2359	1.01927	0.978411	1.06184	0.360458
101	atherosclerosis	166	1.07666	0.918969	1.26141	0.360637
28	alzheimer's disease	189	0.932871	0.803651	1.08287	0.361017
222	other nontraumatic intracranial haemorrhage	74	1.11641	0.881364	1.41414	0.361261
130	cardiomyopathy	192	0.933399	0.80499	1.08229	0.361392
73	dementia in alzheimer's disease	127	0.922682	0.776217	1.09678	0.361528
194	essential (primary) hypertension	4243	1.01449	0.983619	1.04633	0.361539
48	stroke, not specified as haemorrhage or infarction	142	0.9252	0.782856	1.09343	0.361715
24	dementia in other diseases classified elsewhere	64	1.12513	0.873211	1.44973	0.361959
93	stroke, not specified as haemorrhage or infarction	142	0.924399	0.780655	1.09461	0.361962
178	unspecified dementia	210	1.06925	0.92589	1.2348	0.361988
239	cerebral infarction	489	0.95745	0.871973	1.05131	0.362126
192	transient cerebral ischaemic attacks and related syndromes	383	1.05226	0.943069	1.17409	0.362139
192	arterial embolism and thrombosis	96	0.903961	0.727455	1.12329	0.362308
145	other nontraumatic intracranial haemorrhage	74	1.11436	0.88272	1.40677	0.362449
242	acute myocardial infarction	729	1.03684	0.959119	1.12087	0.362779
71	stroke, not specified as haemorrhage or infarction	142	0.923974	0.779102	1.09579	0.363493
20	vascular dementia	78	1.11208	0.884286	1.39856	0.363663
2	stroke, not specified as haemorrhage or infarction	142	1.08285	0.911924	1.2858	0.36384
194	heart failure	889	0.968981	0.905252	1.0372	0.363991
40	other nontraumatic intracranial haemorrhage	74	0.89406	0.702029	1.13862	0.364034
103	spinal muscular atrophy and related syndromes	54	0.879018	0.665334	1.16133	0.364176
240	heart failure	889	1.03138	0.964761	1.10259	0.36448
37	occlusion and stenosis of precerebral arteries, not resulting in cerebral infarction	146	1.08194	0.912467	1.28288	0.364907
195	dementia in other diseases classified elsewhere	64	1.12394	0.872796	1.44734	0.36519
98	transient cerebral ischaemic attacks and related syndromes	383	0.952881	0.858256	1.05794	0.365731
225	arterial embolism and thrombosis	96	1.10022	0.894409	1.3534	0.366048
122	acute myocardial infarction	729	1.0341	0.961546	1.11212	0.366328
42	other nontraumatic intracranial haemorrhage	74	0.896737	0.707746	1.13619	0.366744
155	parkinson's disease	213	1.06432	0.92958	1.21858	0.36675
18	essential (primary) hypertension	4243	0.985521	0.954798	1.01723	0.366768
104	spinal muscular atrophy and related syndromes	54	0.87865	0.663347	1.16383	0.367025
89	spinal muscular atrophy and related syndromes	54	1.13543	0.861559	1.49635	0.367131
244	dementia in alzheimer's disease	127	1.08603	0.90768	1.29943	0.367226
131	occlusion and stenosis of precerebral arteries, not resulting in cerebral infarction	146	1.08125	0.912248	1.28156	0.367667
5	chronic ischaemic heart disease	2359	1.01959	0.977444	1.06355	0.367739
17	unspecified dementia	210	1.06735	0.926189	1.23003	0.367819
199	dementia in other diseases classified elsewhere	64	0.887887	0.685384	1.15022	0.367953
141	heart failure	889	1.03206	0.963532	1.10545	0.36804
18	unspecified dementia	210	1.06872	0.924719	1.23515	0.368084
164	atherosclerosis	166	1.07395	0.919378	1.25451	0.368234
42	heart failure	889	0.969055	0.904909	1.03775	0.368341
219	arterial embolism and thrombosis	96	0.909236	0.73899	1.1187	0.368364
148	arterial embolism and thrombosis	96	1.10894	0.885238	1.38916	0.368372
52	essential (primary) hypertension	4243	0.98589	0.955822	1.0169	0.368508
84	cardiomyopathy	192	0.93495	0.807425	1.08262	0.368651
105	cerebral infarction	489	0.958793	0.874743	1.05092	0.368667
59	other acute ischaemic heart diseases	297	1.05524	0.938501	1.1865	0.368727
119	atherosclerosis	166	1.07333	0.919846	1.25242	0.368765
178	angina pectoris	1062	0.971274	0.911443	1.03503	0.368927
126	cardiomyopathy	192	1.06958	0.923503	1.23876	0.369304
120	other cerebrovascular diseases	625	0.963053	0.887046	1.04557	0.369442
172	dementia in alzheimer's disease	127	1.08876	0.904119	1.31112	0.369764
99	stroke, not specified as haemorrhage or infarction	142	1.07991	0.912864	1.27751	0.369922
120	subarachnoid haemorrhage	62	1.12629	0.868427	1.46072	0.369974
152	occlusion and stenosis of precerebral arteries, not resulting in cerebral infarction	146	1.08064	0.912104	1.28033	0.369989
6	alzheimer's disease	189	0.933357	0.802686	1.0853	0.370122
34	other nontraumatic intracranial haemorrhage	74	0.895631	0.703762	1.13981	0.370198
203	chronic ischaemic heart disease	2359	1.01905	0.977835	1.06201	0.370264
119	acute myocardial infarction	729	1.03418	0.960861	1.11309	0.370357
21	acute myocardial infarction	729	0.965646	0.894466	1.04249	0.370881
130	heart failure	889	1.03199	0.963212	1.10567	0.370904
182	acute myocardial infarction	729	1.03488	0.959985	1.11562	0.37105
3	vascular dementia	78	1.10971	0.883352	1.39407	0.37113
128	other acute ischaemic heart diseases	297	1.05608	0.936988	1.1903	0.371441
191	atherosclerosis	166	1.07394	0.918404	1.25581	0.371527
111	acute myocardial infarction	729	1.03441	0.960426	1.1141	0.371559
122	transient cerebral ischaemic attacks and related syndromes	383	1.04697	0.946555	1.15804	0.372259
171	occlusion and stenosis of precerebral arteries, not resulting in cerebral infarction	146	1.08075	0.911093	1.28201	0.372759
132	intracerebral haemorrhage	118	0.918527	0.761962	1.10726	0.372761
67	cerebral infarction	489	1.04329	0.950404	1.14525	0.373052
0	atherosclerosis	166	0.931679	0.797336	1.08866	0.373067
36	arterial embolism and thrombosis	96	0.909674	0.738597	1.12038	0.373133
66	subarachnoid haemorrhage	62	0.890667	0.690312	1.14917	0.373174
85	dementia in other diseases classified elsewhere	64	0.891686	0.692804	1.14766	0.373284
137	unspecified dementia	210	0.93866	0.81654	1.07904	0.373379
126	dementia in other diseases classified elsewhere	64	1.12303	0.869759	1.45006	0.373551
141	parkinson's disease	213	0.938123	0.814986	1.07986	0.373621
232	chronic ischaemic heart disease	2359	1.01886	0.977767	1.06168	0.373702
160	vascular dementia	78	0.89975	0.712826	1.13569	0.37396
243	intracerebral haemorrhage	118	1.08912	0.902215	1.31475	0.374149
245	intracerebral haemorrhage	118	0.919613	0.764388	1.10636	0.374312
146	dementia in alzheimer's disease	127	0.920536	0.766846	1.10503	0.374326
253	other cerebrovascular diseases	625	0.963787	0.88846	1.0455	0.374365
13	other venous embolism and thrombosis	64	1.12084	0.871401	1.44168	0.374428
164	dementia in other diseases classified elsewhere	64	0.892324	0.693945	1.14741	0.374507
25	acute myocardial infarction	729	0.966786	0.897322	1.04163	0.374603
71	chronic ischaemic heart disease	2359	1.01911	0.977402	1.06259	0.374636
139	unspecified dementia	210	1.06456	0.927204	1.22226	0.374749
243	arterial embolism and thrombosis	96	0.910139	0.739212	1.12059	0.374981
64	acute myocardial infarction	729	0.966537	0.896508	1.04204	0.375118
125	other acute ischaemic heart diseases	297	1.05691	0.935224	1.19442	0.375147
214	other venous embolism and thrombosis	64	1.12151	0.870442	1.44499	0.375153
201	other degenerative diseases of nervous system, not elsewhere classified	171	0.931353	0.795872	1.0899	0.375253
119	cerebral infarction	489	1.04149	0.95196	1.13945	0.375364
126	intracerebral haemorrhage	118	0.918888	0.762042	1.10802	0.375706
155	other cerebrovascular diseases	625	1.03633	0.957616	1.1215	0.375964
60	unspecified dementia	210	1.06615	0.925182	1.2286	0.37602
16	stroke, not specified as haemorrhage or infarction	142	1.08084	0.909929	1.28385	0.376057
196	alzheimer's disease	189	0.93669	0.810372	1.0827	0.376205
145	other acute ischaemic heart diseases	297	1.0538	0.938299	1.18351	0.376322
190	stroke, not specified as haemorrhage or infarction	142	1.07911	0.911555	1.27746	0.376519
221	arterial embolism and thrombosis	96	0.911755	0.742908	1.11898	0.376624
238	other degenerative diseases of nervous system, not elsewhere classified	171	1.07633	0.914304	1.26708	0.376862
6	other degenerative diseases of nervous system, not elsewhere classified	171	0.931436	0.795633	1.09042	0.377023
10	intracerebral haemorrhage	118	0.918312	0.760014	1.10958	0.377349
104	atherosclerosis	166	0.930401	0.792705	1.09202	0.377351
114	other cerebrovascular diseases	625	1.03746	0.956103	1.12575	0.377427
222	acute myocardial infarction	729	1.0344	0.959555	1.11509	0.377433
72	other acute ischaemic heart diseases	297	0.947826	0.841491	1.0676	0.377463
54	angina pectoris	1062	1.02835	0.966444	1.09423	0.377479
162	vascular dementia	78	0.902896	0.719638	1.13282	0.377501
93	other cerebrovascular diseases	625	1.03701	0.956589	1.1242	0.377548
214	dementia in other diseases classified elsewhere	64	1.12162	0.869181	1.44738	0.377642
186	transient cerebral ischaemic attacks and related syndromes	383	0.954285	0.860061	1.05883	0.377677
210	chronic ischaemic heart disease	2359	0.981384	0.941241	1.02324	0.377852
46	other acute ischaemic heart diseases	297	0.948554	0.843463	1.06674	0.378006
131	dementia in other diseases classified elsewhere	64	0.891018	0.689311	1.15175	0.378247
172	atherosclerosis	166	1.07552	0.914713	1.26459	0.378279
206	intracerebral haemorrhage	118	0.919393	0.762591	1.10843	0.378375
38	other degenerative diseases of nervous system, not elsewhere classified	171	1.07202	0.918257	1.25153	0.378653
3	essential (primary) hypertension	4243	1.01402	0.983065	1.04595	0.378794
233	intracerebral haemorrhage	118	1.08802	0.901671	1.31288	0.378802
115	chronic ischaemic heart disease	2359	0.981792	0.942414	1.02281	0.378938
127	vascular dementia	78	1.11032	0.879318	1.40201	0.379229
217	arterial embolism and thrombosis	96	1.09617	0.893274	1.34514	0.379277
174	heart failure	889	1.03078	0.963406	1.10286	0.379439
65	atherosclerosis	166	0.93237	0.797573	1.08995	0.379454
163	stroke, not specified as haemorrhage or infarction	142	1.08066	0.908958	1.28481	0.379554
99	angina pectoris	1062	0.972862	0.914947	1.03444	0.379608
234	alzheimer's disease	189	1.07028	0.919793	1.24539	0.379648
157	unspecified dementia	210	1.06365	0.92666	1.22089	0.380382
95	cardiomyopathy	192	1.06494	0.925249	1.22573	0.380458
161	arterial embolism and thrombosis	96	0.910679	0.738851	1.12247	0.380465
226	heart failure	889	1.03137	0.962565	1.1051	0.38056
15	intracerebral haemorrhage	118	1.08791	0.901138	1.31338	0.380629
100	stroke, not specified as haemorrhage or infarction	142	0.925214	0.777535	1.10094	0.380983
22	heart failure	889	1.03076	0.963156	1.1031	0.381412
226	cerebral infarction	489	0.959384	0.87429	1.05276	0.381585
31	other nontraumatic intracranial haemorrhage	74	0.897663	0.704751	1.14338	0.381816
150	subarachnoid haemorrhage	62	1.12086	0.867934	1.44749	0.381885
134	cardiomyopathy	192	0.936541	0.808524	1.08483	0.381989
146	unspecified dementia	210	0.938591	0.814269	1.08189	0.38201
129	dementia in alzheimer's disease	127	0.921797	0.7679	1.10654	0.382261
37	intracerebral haemorrhage	118	1.08819	0.900252	1.31536	0.382288
252	atherosclerosis	166	0.932948	0.798422	1.09014	0.382332
251	dementia in other diseases classified elsewhere	64	1.13309	0.856085	1.49974	0.38234
66	other cerebrovascular diseases	625	1.03662	0.956252	1.12373	0.382413
34	unspecified dementia	210	1.06645	0.92305	1.23213	0.382555
225	angina pectoris	1062	0.972644	0.913927	1.03513	0.382624
50	transient cerebral ischaemic attacks and related syndromes	383	1.04765	0.943688	1.16306	0.382675
43	atherosclerosis	166	0.932938	0.798291	1.09029	0.382717
124	vascular dementia	78	1.10737	0.880678	1.39243	0.382818
209	subarachnoid haemorrhage	62	1.12254	0.86582	1.45538	0.382946
209	other degenerative diseases of nervous system, not elsewhere classified	171	0.931835	0.795094	1.09209	0.383243
197	other cerebrovascular diseases	625	1.03654	0.956204	1.12363	0.383248
70	other degenerative diseases of nervous system, not elsewhere classified	171	1.07272	0.916129	1.25608	0.383253
100	dementia in other diseases classified elsewhere	64	0.890368	0.685802	1.15595	0.383292
196	other venous embolism and thrombosis	64	0.895446	0.69857	1.14781	0.383339
40	other venous embolism and thrombosis	64	1.12175	0.866393	1.45237	0.383345
118	cardiomyopathy	192	0.937451	0.810601	1.08415	0.383896
31	stroke, not specified as haemorrhage or infarction	142	0.925306	0.776951	1.10199	0.38392
193	acute myocardial infarction	729	1.03493	0.95795	1.11809	0.383988
252	essential (primary) hypertension	4243	0.986475	0.95669	1.01719	0.384038
248	dementia in alzheimer's disease	127	0.924007	0.77333	1.10404	0.384188
207	heart failure	889	0.970641	0.907632	1.03802	0.384206
230	other acute ischaemic heart diseases	297	1.05427	0.935947	1.18755	0.384255
245	other degenerative diseases of nervous system, not elsewhere classified	171	1.07064	0.917999	1.24866	0.384444
150	cerebral infarction	489	0.960319	0.876565	1.05207	0.384489
35	acute myocardial infarction	729	0.967347	0.897579	1.04254	0.38473
216	cerebral infarction	489	1.04121	0.950591	1.14046	0.384734
33	other acute ischaemic heart diseases	297	1.0539	0.936217	1.18639	0.384829
172	arterial embolism and thrombosis	96	0.910235	0.736224	1.12538	0.384941
113	dementia in other diseases classified elsewhere	64	1.12165	0.865638	1.45338	0.385146
111	unspecified dementia	210	1.06329	0.925742	1.22128	0.385247
183	atherosclerosis	166	1.07058	0.917789	1.24882	0.385346
164	chronic ischaemic heart disease	2359	0.981954	0.942367	1.0232	0.385718
86	unspecified dementia	210	0.940443	0.818583	1.08044	0.385823
212	atherosclerosis	166	1.07213	0.915972	1.25491	0.385848
22	arterial embolism and thrombosis	96	0.913271	0.743817	1.12133	0.386285
19	other degenerative diseases of nervous system, not elsewhere classified	171	0.934538	0.801788	1.08927	0.386427
61	angina pectoris	1062	0.97263	0.913422	1.03568	0.386476
150	parkinson's disease	213	1.06304	0.925622	1.22085	0.386721
127	intracerebral haemorrhage	118	0.919689	0.760738	1.11185	0.387162
179	chronic ischaemic heart disease	2359	1.01871	0.976795	1.06242	0.387223
181	spinal muscular atrophy and related syndromes	54	1.12973	0.85671	1.48977	0.387457
28	other degenerative diseases of nervous system, not elsewhere classified	171	0.933492	0.79856	1.09122	0.387587
145	subarachnoid haemorrhage	62	1.11834	0.86772	1.44135	0.387604
17	acute myocardial infarction	729	0.967287	0.896918	1.04318	0.38809
232	other nontraumatic intracranial haemorrhage	74	1.10835	0.87735	1.40017	0.388313
112	cardiomyopathy	192	0.936504	0.806794	1.08707	0.388451
150	arterial embolism and thrombosis	96	1.09449	0.891451	1.34377	0.388469
42	cerebral infarction	489	1.04138	0.949702	1.14191	0.388482
211	angina pectoris	1062	0.97317	0.914836	1.03522	0.388512
204	arterial embolism and thrombosis	96	0.912049	0.739837	1.12435	0.388548
125	angina pectoris	1062	1.02879	0.964466	1.0974	0.388908
217	other cerebrovascular diseases	625	1.036	0.955901	1.12282	0.388972
27	parkinson's disease	213	1.06311	0.924838	1.22205	0.389325
175	other venous embolism and thrombosis	64	0.896114	0.698059	1.15036	0.389378
124	acute myocardial infarction	729	0.967771	0.898196	1.04274	0.389455
72	unspecified dementia	210	0.939577	0.815241	1.08287	0.389464
114	intracerebral haemorrhage	118	1.08613	0.899796	1.31106	0.389556
213	spinal muscular atrophy and related syndromes	54	0.885232	0.670575	1.1686	0.389601
106	cardiomyopathy	192	0.938402	0.811866	1.08466	0.389631
36	alzheimer's disease	189	1.06775	0.919578	1.2398	0.38977
56	vascular dementia	78	1.10589	0.879141	1.39111	0.389954
101	spinal muscular atrophy and related syndromes	54	0.8854	0.670843	1.16858	0.38998
204	other acute ischaemic heart diseases	297	1.05366	0.93527	1.18705	0.390029
117	atherosclerosis	166	1.07176	0.915065	1.2553	0.390134
251	stroke, not specified as haemorrhage or infarction	142	0.92112	0.763664	1.11104	0.390315
202	cerebral infarction	489	1.04092	0.949875	1.1407	0.390438
94	subarachnoid haemorrhage	62	1.11975	0.864832	1.44981	0.390806
92	essential (primary) hypertension	4243	1.0139	0.982401	1.0464	0.391373
254	cardiomyopathy	192	0.938081	0.810494	1.08575	0.391481
42	angina pectoris	1062	0.973062	0.91412	1.0358	0.391694
108	vascular dementia	78	0.90402	0.717463	1.13909	0.392187
84	atherosclerosis	166	1.07112	0.915135	1.25369	0.392239
231	alzheimer's disease	189	0.938053	0.810223	1.08605	0.39224
74	alzheimer's disease	189	0.937678	0.809144	1.08663	0.392295
159	transient cerebral ischaemic attacks and related syndromes	383	1.04638	0.943101	1.16097	0.392502
245	cerebral infarction	489	1.04041	0.950055	1.13935	0.392775
194	vascular dementia	78	1.1058	0.877981	1.39273	0.392882
225	cerebral infarction	489	0.960642	0.876105	1.05334	0.392918
30	other acute ischaemic heart diseases	297	0.950459	0.84586	1.06799	0.393024
189	cardiomyopathy	192	1.06479	0.92194	1.22977	0.393032
12	dementia in other diseases classified elsewhere	64	1.1186	0.864869	1.44677	0.393165
237	dementia in alzheimer's disease	127	0.925403	0.774483	1.10573	0.393397
224	other degenerative diseases of nervous system, not elsewhere classified	171	0.932611	0.794466	1.09478	0.393699
236	heart failure	889	0.970696	0.90656	1.03937	0.393771
242	chronic ischaemic heart disease	2359	0.981278	0.93956	1.02485	0.393869
101	essential (primary) hypertension	4243	1.01362	0.982581	1.04563	0.393952
51	other venous embolism and thrombosis	64	0.895071	0.693697	1.1549	0.393958
128	other nontraumatic intracranial haemorrhage	74	1.11022	0.872922	1.41201	0.394105
167	parkinson's disease	213	1.06224	0.924504	1.22049	0.394156
215	stroke, not specified as haemorrhage or infarction	142	1.07443	0.910829	1.26742	0.394331
208	chronic ischaemic heart disease	2359	1.01837	0.976577	1.06196	0.394502
220	cardiomyopathy	192	0.93957	0.813953	1.08457	0.394632
18	angina pectoris	1062	0.972737	0.912753	1.03666	0.394679
136	occlusion and stenosis of precerebral arteries, not resulting in cerebral infarction	146	0.929549	0.785594	1.09988	0.394777
175	dementia in alzheimer's disease	127	1.08016	0.904308	1.29022	0.395025
231	stroke, not specified as haemorrhage or infarction	142	0.929548	0.785492	1.10002	0.395129
222	dementia in alzheimer's disease	127	0.924439	0.7713	1.10798	0.395175
152	unspecified dementia	210	0.940339	0.815987	1.08364	0.395321
73	unspecified dementia	210	0.943236	0.824326	1.0793	0.395325
199	alzheimer's disease	189	1.0675	0.918114	1.24119	0.395761
244	other nontraumatic intracranial haemorrhage	74	1.10731	0.875173	1.40102	0.395771
61	unspecified dementia	210	0.940274	0.815637	1.08396	0.395989
76	essential (primary) hypertension	4243	0.986539	0.95614	1.0179	0.396056
157	acute myocardial infarction	729	0.968555	0.899608	1.04279	0.396443
201	dementia in other diseases classified elsewhere	64	0.894304	0.690774	1.1578	0.396511
241	occlusion and stenosis of precerebral arteries, not resulting in cerebral infarction	146	1.07623	0.90812	1.27547	0.396554
118	intracerebral haemorrhage	118	0.922766	0.76627	1.11122	0.396591
19	angina pectoris	1062	1.02685	0.965817	1.09173	0.396766
198	subarachnoid haemorrhage	62	0.895549	0.693861	1.15586	0.396786
232	other cerebrovascular diseases	625	0.966051	0.891867	1.04641	0.396859
11	other cerebrovascular diseases	625	1.0363	0.954241	1.12541	0.396941
166	other cerebrovascular diseases	625	1.03626	0.954278	1.12529	0.396953
95	unspecified dementia	210	1.0605	0.925698	1.21494	0.397066
10	parkinson's disease	213	0.94082	0.816874	1.08357	0.397341
99	cerebral infarction	489	1.03982	0.949914	1.13824	0.397383
20	spinal muscular atrophy and related syndromes	54	1.12581	0.855606	1.48134	0.397397
65	stroke, not specified as haemorrhage or infarction	142	1.07552	0.90845	1.27332	0.397975
6	occlusion and stenosis of precerebral arteries, not resulting in cerebral infarction	146	1.07635	0.907458	1.27666	0.398198
215	atherosclerosis	166	1.06796	0.916797	1.24404	0.398477
105	unspecified dementia	210	0.941237	0.817749	1.08337	0.39868
48	spinal muscular atrophy and related syndromes	54	0.889647	0.677979	1.1674	0.398964
43	other cerebrovascular diseases	625	0.966016	0.89144	1.04683	0.398966
138	other venous embolism and thrombosis	64	1.1157	0.865049	1.43898	0.399057
219	other cerebrovascular diseases	625	0.965474	0.889761	1.04763	0.399086
143	other venous embolism and thrombosis	64	0.89683	0.696104	1.15544	0.399608
73	atherosclerosis	166	1.06763	0.916804	1.24328	0.39969
206	other venous embolism and thrombosis	64	1.1145	0.865874	1.43451	0.399947
190	acute myocardial infarction	729	1.03251	0.958382	1.11238	0.399949
15	arterial embolism and thrombosis	96	0.914528	0.742624	1.12623	0.400334
153	angina pectoris	1062	0.974035	0.91611	1.03562	0.400346
94	other acute ischaemic heart diseases	297	1.05199	0.934778	1.18389	0.400409
203	subarachnoid haemorrhage	62	0.896213	0.694156	1.15708	0.400547
233	angina pectoris	1062	0.97348	0.914328	1.03646	0.400706
10	stroke, not specified as haemorrhage or infarction	142	0.928906	0.782078	1.1033	0.400846
88	cerebral infarction	489	1.04046	0.948493	1.14135	0.400897
125	unspecified dementia	210	1.06524	0.919179	1.23451	0.400949
68	subarachnoid haemorrhage	62	0.896326	0.694266	1.15719	0.401031
189	other acute ischaemic heart diseases	297	1.051	0.93575	1.18044	0.401257
168	other acute ischaemic heart diseases	297	1.05255	0.933914	1.18625	0.401267
9	stroke, not specified as haemorrhage or infarction	142	0.929549	0.783699	1.10254	0.401504
141	other venous embolism and thrombosis	64	0.897362	0.696763	1.15571	0.401517
176	other degenerative diseases of nervous system, not elsewhere classified	171	1.07211	0.911143	1.26152	0.401547
227	angina pectoris	1062	0.973401	0.913947	1.03672	0.40181
118	other nontraumatic intracranial haemorrhage	74	1.10566	0.874202	1.3984	0.401956
180	dementia in other diseases classified elsewhere	64	0.897163	0.696078	1.15634	0.401973
36	subarachnoid haemorrhage	62	1.11696	0.862378	1.44669	0.401979
47	chronic ischaemic heart disease	2359	0.98229	0.942076	1.02422	0.402116
48	transient cerebral ischaemic attacks and related syndromes	383	0.957415	0.864701	1.06007	0.402361
47	cardiomyopathy	192	0.93948	0.811737	1.08732	0.402471
185	subarachnoid haemorrhage	62	1.11414	0.864984	1.43507	0.402647
165	other degenerative diseases of nervous system, not elsewhere classified	171	0.934295	0.796798	1.09552	0.402726
109	arterial embolism and thrombosis	96	1.09132	0.889243	1.33931	0.402926
214	parkinson's disease	213	0.942268	0.819678	1.08319	0.40303
47	vascular dementia	78	1.10388	0.875597	1.39169	0.403094
60	parkinson's disease	213	1.06192	0.92238	1.22257	0.403233
220	parkinson's disease	213	1.06016	0.924429	1.21582	0.403276
21	heart failure	889	1.03005	0.960957	1.10412	0.403276
192	other nontraumatic intracranial haemorrhage	74	0.899631	0.701835	1.15317	0.403748
58	angina pectoris	1062	1.02635	0.965557	1.09097	0.403771
246	dementia in alzheimer's disease	127	1.08041	0.900932	1.29563	0.404063
45	arterial embolism and thrombosis	96	0.915923	0.745154	1.12583	0.404165
203	intracerebral haemorrhage	118	1.08218	0.898871	1.30287	0.404259
20	angina pectoris	1062	1.02647	0.965347	1.09146	0.404265
14	dementia in alzheimer's disease	127	0.926866	0.775265	1.10811	0.40461
179	other venous embolism and thrombosis	64	1.11344	0.864605	1.4339	0.405035
39	stroke, not specified as haemorrhage or infarction	142	0.931022	0.786714	1.1018	0.405542
164	spinal muscular atrophy and related syndromes	54	0.890865	0.678486	1.16972	0.405575
237	other acute ischaemic heart diseases	297	1.0504	0.935458	1.17947	0.405628
52	other degenerative diseases of nervous system, not elsewhere classified	171	1.06834	0.914167	1.24852	0.405766
201	stroke, not specified as haemorrhage or infarction	142	1.07573	0.905645	1.27775	0.405804
105	arterial embolism and thrombosis	96	1.09126	0.888046	1.34098	0.406156
164	other nontraumatic intracranial haemorrhage	74	0.906002	0.717752	1.14363	0.406165
39	chronic ischaemic heart disease	2359	0.982664	0.942921	1.02408	0.406414
37	dementia in alzheimer's disease	127	1.08071	0.899603	1.29828	0.406879
103	alzheimer's disease	189	1.06555	0.916997	1.23818	0.407191
193	arterial embolism and thrombosis	96	1.0944	0.884161	1.35463	0.407221
130	atherosclerosis	166	1.06976	0.912049	1.25475	0.407279
236	intracerebral haemorrhage	118	0.923872	0.765835	1.11452	0.408109
162	essential (primary) hypertension	4243	0.987052	0.957022	1.01802	0.408399
136	parkinson's disease	213	0.942933	0.820239	1.08398	0.40871
190	subarachnoid haemorrhage	62	1.1137	0.862521	1.43802	0.408915
93	occlusion and stenosis of precerebral arteries, not resulting in cerebral infarction	146	1.07275	0.907993	1.2674	0.40912
191	vascular dementia	78	0.908454	0.72312	1.14129	0.409524
16	cardiomyopathy	192	0.939723	0.810593	1.08942	0.409748
149	arterial embolism and thrombosis	96	0.917834	0.748548	1.1254	0.409807
151	cardiomyopathy	192	1.06416	0.917868	1.23378	0.409835
43	spinal muscular atrophy and related syndromes	54	0.891524	0.678476	1.17147	0.409879
104	alzheimer's disease	189	0.938303	0.806406	1.09177	0.409971
147	chronic ischaemic heart disease	2359	0.982454	0.941919	1.02473	0.410281
92	chronic ischaemic heart disease	2359	1.01798	0.975688	1.0621	0.410506
140	intracerebral haemorrhage	118	1.08263	0.896016	1.30812	0.41078
51	transient cerebral ischaemic attacks and related syndromes	383	1.04475	0.941205	1.1597	0.411001
103	dementia in other diseases classified elsewhere	64	1.11429	0.860838	1.44236	0.41114
213	cardiomyopathy	192	1.06364	0.918022	1.23236	0.411451
116	atherosclerosis	166	0.934165	0.794042	1.09902	0.411469
248	occlusion and stenosis of precerebral arteries, not resulting in cerebral infarction	146	1.07185	0.908273	1.26488	0.411513
83	other cerebrovascular diseases	625	0.965264	0.887143	1.05026	0.411618
142	other nontraumatic intracranial haemorrhage	74	0.910378	0.727522	1.13919	0.411775
22	occlusion and stenosis of precerebral arteries, not resulting in cerebral infarction	146	0.932387	0.788843	1.10205	0.41179
109	other acute ischaemic heart diseases	297	1.04999	0.93452	1.17972	0.411869
38	dementia in other diseases classified elsewhere	64	0.89983	0.69931	1.15785	0.411897
202	stroke, not specified as haemorrhage or infarction	142	1.07373	0.905927	1.2726	0.411955
220	dementia in alzheimer's disease	127	1.07742	0.901528	1.28763	0.412207
187	vascular dementia	78	1.10039	0.875442	1.38315	0.412274
190	spinal muscular atrophy and related syndromes	54	1.12139	0.852672	1.4748	0.412389
7	stroke, not specified as haemorrhage or infarction	142	1.07301	0.906595	1.26997	0.412479
96	chronic ischaemic heart disease	2359	0.982716	0.942565	1.02458	0.412698
132	essential (primary) hypertension	4243	0.987178	0.957135	1.01816	0.413133
184	other acute ischaemic heart diseases	297	1.04982	0.934414	1.17948	0.413212
113	angina pectoris	1062	1.02664	0.963983	1.09336	0.413218
49	unspecified dementia	210	1.06001	0.921839	1.2189	0.41343
126	acute myocardial infarction	729	0.969033	0.898633	1.04495	0.413672
16	acute myocardial infarction	729	0.96884	0.898017	1.04525	0.413748
195	subarachnoid haemorrhage	62	0.899204	0.696815	1.16038	0.41413
230	occlusion and stenosis of precerebral arteries, not resulting in cerebral infarction	146	1.07358	0.905348	1.27308	0.414223
2	transient cerebral ischaemic attacks and related syndromes	383	1.04451	0.94081	1.15964	0.414326
178	intracerebral haemorrhage	118	0.923318	0.76235	1.11827	0.41435
88	stroke, not specified as haemorrhage or infarction	142	1.07406	0.904696	1.27512	0.414498
234	spinal muscular atrophy and related syndromes	54	0.88985	0.672065	1.17821	0.415148
178	other nontraumatic intracranial haemorrhage	74	0.904372	0.71007	1.15184	0.415367
9	chronic ischaemic heart disease	2359	1.0175	0.97587	1.06091	0.415646
86	transient cerebral ischaemic attacks and related syndromes	383	0.958411	0.865204	1.06166	0.415785
129	other nontraumatic intracranial haemorrhage	74	0.906326	0.715143	1.14862	0.415824
173	cardiomyopathy	192	1.06203	0.918589	1.22788	0.416244
84	acute myocardial infarction	729	0.969299	0.899085	1.045	0.416352
165	other cerebrovascular diseases	625	0.966121	0.88901	1.04992	0.416716
83	transient cerebral ischaemic attacks and related syndromes	383	0.956313	0.858574	1.06518	0.416753
14	heart failure	889	1.02836	0.961228	1.10019	0.416805
205	angina pectoris	1062	0.974854	0.916669	1.03673	0.417325
231	angina pectoris	1062	1.02581	0.964538	1.09098	0.417392
187	transient cerebral ischaemic attacks and related syndromes	383	1.04333	0.941653	1.15598	0.417479
251	alzheimer's disease	189	0.934694	0.7939	1.10046	0.417498
223	dementia in other diseases classified elsewhere	64	0.899099	0.695183	1.16283	0.417675
181	dementia in alzheimer's disease	127	1.0784	0.898431	1.29443	0.417792
231	atherosclerosis	166	0.937568	0.802128	1.09588	0.418034
226	parkinson's disease	213	0.943458	0.81945	1.08623	0.418208
85	other nontraumatic intracranial haemorrhage	74	0.908141	0.719103	1.14687	0.418423
152	intracerebral haemorrhage	118	1.08087	0.89515	1.30511	0.418835
183	alzheimer's disease	189	1.06181	0.918091	1.22802	0.41896
169	stroke, not specified as haemorrhage or infarction	142	1.07396	0.903316	1.27684	0.418966
26	unspecified dementia	210	1.05877	0.921834	1.21604	0.419009
122	parkinson's disease	213	1.05755	0.923337	1.21127	0.419051
91	heart failure	889	1.02862	0.960573	1.10149	0.419065
194	atherosclerosis	166	1.06701	0.911644	1.24885	0.419203
16	heart failure	889	0.972022	0.907305	1.04135	0.419535
70	unspecified dementia	210	1.06058	0.919429	1.22341	0.419552
92	heart failure	889	0.971915	0.906912	1.04158	0.419915
159	chronic ischaemic heart disease	2359	1.01741	0.97562	1.06098	0.419954
64	dementia in alzheimer's disease	127	1.07743	0.89881	1.29154	0.420012
248	cerebral infarction	489	1.03784	0.948238	1.13591	0.42009
110	alzheimer's disease	189	0.941859	0.814198	1.08954	0.420226
195	vascular dementia	78	1.09862	0.874008	1.38096	0.420248
78	other venous embolism and thrombosis	64	1.1091	0.862194	1.42671	0.420285
121	intracerebral haemorrhage	118	0.925109	0.765508	1.11799	0.420436
164	arterial embolism and thrombosis	96	0.919662	0.750143	1.12749	0.42044
45	subarachnoid haemorrhage	62	0.899949	0.696267	1.16321	0.420713
83	unspecified dementia	210	0.941757	0.813752	1.0899	0.42078
0	vascular dementia	78	0.910812	0.725522	1.14342	0.420807
94	stroke, not specified as haemorrhage or infarction	142	1.0726	0.904329	1.27217	0.420855
103	essential (primary) hypertension	4243	1.01286	0.981823	1.04489	0.420899
212	stroke, not specified as haemorrhage or infarction	142	0.932891	0.787632	1.10494	0.421163
148	chronic ischaemic heart disease	2359	1.01924	0.972995	1.06768	0.421176
69	parkinson's disease	213	1.05843	0.921554	1.21564	0.421545
96	heart failure	889	0.972518	0.908621	1.04091	0.421592
192	angina pectoris	1062	1.02734	0.961936	1.09719	0.42161
49	dementia in other diseases classified elsewhere	64	0.901484	0.699989	1.16098	0.421674
60	other venous embolism and thrombosis	64	1.11085	0.85956	1.43559	0.421748
107	vascular dementia	78	0.910914	0.725443	1.1438	0.421818
178	other acute ischaemic heart diseases	297	1.05052	0.931483	1.18476	0.421864
82	chronic ischaemic heart disease	2359	0.982435	0.940852	1.02586	0.421922
183	dementia in alzheimer's disease	127	1.07537	0.900481	1.28423	0.42231
49	dementia in alzheimer's disease	127	1.07651	0.899105	1.28891	0.422328
188	alzheimer's disease	189	1.06182	0.917092	1.2294	0.422345
5	spinal muscular atrophy and related syndromes	54	1.12088	0.848194	1.48124	0.422351
25	spinal muscular atrophy and related syndromes	54	1.11922	0.849779	1.4741	0.422808
9	intracerebral haemorrhage	118	1.07967	0.89504	1.30239	0.423059
139	alzheimer's disease	189	0.94207	0.814061	1.09021	0.423209
168	atherosclerosis	166	0.936768	0.798335	1.09921	0.423352
173	essential (primary) hypertension	4243	0.987502	0.957532	1.01841	0.423804
92	other acute ischaemic heart diseases	297	0.952478	0.845348	1.07319	0.42385
129	vascular dementia	78	1.09891	0.871962	1.38493	0.424208
99	other cerebrovascular diseases	625	1.03316	0.953705	1.11923	0.424296
64	cerebral infarction	489	1.03822	0.946956	1.13827	0.424321
123	acute myocardial infarction	729	0.969994	0.900097	1.04532	0.424627
125	dementia in other diseases classified elsewhere	64	0.896857	0.686536	1.17161	0.424647
200	subarachnoid haemorrhage	62	0.899495	0.693372	1.16689	0.425071
164	other cerebrovascular diseases	625	0.967914	0.893369	1.04868	0.425136
32	chronic ischaemic heart disease	2359	0.983282	0.943368	1.02488	0.4252
161	dementia in alzheimer's disease	127	0.92807	0.772377	1.11515	0.425603
93	acute myocardial infarction	729	1.03069	0.95675	1.11035	0.4261
123	parkinson's disease	213	0.945008	0.822128	1.08625	0.426119
208	occlusion and stenosis of precerebral arteries, not resulting in cerebral infarction	146	1.07094	0.904602	1.26787	0.426131
168	intracerebral haemorrhage	118	0.925962	0.766118	1.11915	0.426258
148	other acute ischaemic heart diseases	297	1.05414	0.925702	1.2004	0.426404
48	vascular dementia	78	0.91225	0.727483	1.14394	0.426413
9	essential (primary) hypertension	4243	1.01263	0.98178	1.04446	0.426459
181	parkinson's disease	213	0.944877	0.821531	1.08674	0.426939
33	unspecified dementia	210	0.944035	0.818973	1.0882	0.427032
81	chronic ischaemic heart disease	2359	1.01657	0.976168	1.05864	0.427057
31	acute myocardial infarction	729	0.969394	0.89777	1.04673	0.427349
117	arterial embolism and thrombosis	96	1.08745	0.884102	1.33757	0.427365
104	occlusion and stenosis of precerebral arteries, not resulting in cerebral infarction	146	0.933086	0.786342	1.10721	0.427586
191	other venous embolism and thrombosis	64	1.10742	0.860635	1.42498	0.427654
108	intracerebral haemorrhage	118	0.927122	0.76898	1.11779	0.427767
19	stroke, not specified as haemorrhage or infarction	142	0.934285	0.789773	1.10524	0.427871
50	essential (primary) hypertension	4243	1.01276	0.98149	1.04503	0.428103
238	occlusion and stenosis of precerebral arteries, not resulting in cerebral infarction	146	0.930832	0.779603	1.1114	0.428139
252	cardiomyopathy	192	0.943341	0.816507	1.08988	0.428513
124	arterial embolism and thrombosis	96	1.0864	0.884888	1.3338	0.428558
41	transient cerebral ischaemic attacks and related syndromes	383	1.0424	0.940547	1.15527	0.428637
60	cardiomyopathy	192	1.06172	0.915287	1.23158	0.428973
245	occlusion and stenosis of precerebral arteries, not resulting in cerebral infarction	146	1.06945	0.905433	1.26318	0.429247
73	arterial embolism and thrombosis	96	1.08406	0.887287	1.32448	0.429647
98	stroke, not specified as haemorrhage or infarction	142	0.93303	0.785556	1.10819	0.429721
141	intracerebral haemorrhage	118	1.07866	0.893763	1.30182	0.429945
174	acute myocardial infarction	729	1.03041	0.95653	1.10999	0.430037
133	intracerebral haemorrhage	118	0.928056	0.770949	1.11718	0.430107
77	arterial embolism and thrombosis	96	0.920794	0.750129	1.13029	0.430121
82	unspecified dementia	210	1.06049	0.916449	1.22716	0.430395
162	dementia in other diseases classified elsewhere	64	0.904184	0.703732	1.16173	0.430904
112	dementia in other diseases classified elsewhere	64	1.11042	0.85564	1.44107	0.430919
69	arterial embolism and thrombosis	96	1.08605	0.884115	1.3341	0.431597
14	occlusion and stenosis of precerebral arteries, not resulting in cerebral infarction	146	0.935376	0.791835	1.10494	0.431886
158	other nontraumatic intracranial haemorrhage	74	0.908982	0.7164	1.15333	0.432107
46	transient cerebral ischaemic attacks and related syndromes	383	0.959443	0.865225	1.06392	0.432415
18	cardiomyopathy	192	1.06178	0.914124	1.23329	0.43263
50	dementia in alzheimer's disease	127	1.07577	0.896377	1.29107	0.432636
157	parkinson's disease	213	0.946683	0.825576	1.08555	0.432724
146	chronic ischaemic heart disease	2359	0.983324	0.942843	1.02554	0.433036
131	other cerebrovascular diseases	625	1.03339	0.951927	1.12181	0.433087
25	other nontraumatic intracranial haemorrhage	74	0.910495	0.719992	1.1514	0.433696
236	cerebral infarction	489	1.0374	0.946268	1.13732	0.433787
115	other degenerative diseases of nervous system, not elsewhere classified	171	1.06256	0.912772	1.23692	0.433811
25	other degenerative diseases of nervous system, not elsewhere classified	171	1.06378	0.911193	1.24191	0.433824
188	atherosclerosis	166	1.06452	0.910156	1.24506	0.434099
233	alzheimer's disease	189	0.942356	0.812058	1.09356	0.434225
75	vascular dementia	78	0.911648	0.72285	1.14976	0.434635
169	cardiomyopathy	192	1.06083	0.91462	1.23041	0.435127
138	other degenerative diseases of nervous system, not elsewhere classified	171	0.939699	0.803774	1.09861	0.435267
130	stroke, not specified as haemorrhage or infarction	142	1.07107	0.901251	1.2729	0.435664
22	other nontraumatic intracranial haemorrhage	74	0.91119	0.721186	1.15125	0.435698
230	alzheimer's disease	189	0.942003	0.810583	1.09473	0.435768
152	chronic ischaemic heart disease	2359	1.01688	0.974957	1.0606	0.435822
81	other degenerative diseases of nervous system, not elsewhere classified	171	1.06188	0.912958	1.23509	0.436116
30	essential (primary) hypertension	4243	1.0123	0.981615	1.04394	0.43641
240	other degenerative diseases of nervous system, not elsewhere classified	171	1.06234	0.912196	1.2372	0.436651
27	unspecified dementia	210	1.0574	0.918474	1.21735	0.437358
177	vascular dementia	78	0.910283	0.717971	1.15411	0.437569
146	parkinson's disease	213	0.945923	0.822047	1.08847	0.437579
44	dementia in other diseases classified elsewhere	64	0.90132	0.693356	1.17166	0.437582
93	other degenerative diseases of nervous system, not elsewhere classified	171	0.940663	0.806044	1.09776	0.437591
55	angina pectoris	1062	0.97596	0.917786	1.03782	0.437717
21	arterial embolism and thrombosis	96	1.08699	0.880475	1.34195	0.437806
33	arterial embolism and thrombosis	96	0.920735	0.747371	1.13431	0.437811
99	subarachnoid haemorrhage	62	1.10558	0.857926	1.42473	0.437926
96	spinal muscular atrophy and related syndromes	54	0.896703	0.680751	1.18116	0.437995
237	subarachnoid haemorrhage	62	1.10597	0.857381	1.42664	0.438101
179	cerebral infarction	489	1.03721	0.94571	1.13757	0.438122
109	cardiomyopathy	192	1.0589	0.916198	1.22383	0.43839
65	other degenerative diseases of nervous system, not elsewhere classified	171	0.94086	0.806367	1.09779	0.4386
180	other nontraumatic intracranial haemorrhage	74	0.911437	0.720678	1.15269	0.438943
74	transient cerebral ischaemic attacks and related syndromes	383	1.0414	0.939723	1.15409	0.438958
118	dementia in alzheimer's disease	127	0.931512	0.778253	1.11495	0.439192
13	spinal muscular atrophy and related syndromes	54	0.897039	0.681136	1.18138	0.439251
115	other nontraumatic intracranial haemorrhage	74	0.912731	0.724144	1.15043	0.439362
231	transient cerebral ischaemic attacks and related syndromes	383	0.960318	0.866626	1.06414	0.439484
154	other venous embolism and thrombosis	64	0.90695	0.708015	1.16178	0.439486
85	intracerebral haemorrhage	118	1.07599	0.893419	1.29586	0.440114
227	subarachnoid haemorrhage	62	0.902326	0.695041	1.17143	0.44023
79	subarachnoid haemorrhage	62	0.904793	0.701759	1.16657	0.440313
234	stroke, not specified as haemorrhage or infarction	142	1.07038	0.900523	1.27227	0.44044
78	transient cerebral ischaemic attacks and related syndromes	383	1.04152	0.939196	1.15498	0.440721
236	alzheimer's disease	189	0.943071	0.812481	1.09465	0.44085
92	other nontraumatic intracranial haemorrhage	74	1.09911	0.864314	1.39769	0.440877
152	heart failure	889	1.02741	0.959126	1.10056	0.440904
152	subarachnoid haemorrhage	62	1.10753	0.854123	1.43611	0.44103
37	alzheimer's disease	189	1.06088	0.912751	1.23304	0.441186
21	dementia in alzheimer's disease	127	1.07462	0.894741	1.29066	0.441313
10	other venous embolism and thrombosis	64	0.905005	0.701903	1.16688	0.441438
237	alzheimer's disease	189	0.944356	0.816204	1.09263	0.441638
65	alzheimer's disease	189	0.943901	0.814794	1.09347	0.4417
232	arterial embolism and thrombosis	96	0.923176	0.753039	1.13175	0.441822
133	other acute ischaemic heart diseases	297	0.955337	0.850236	1.07343	0.442263
154	spinal muscular atrophy and related syndromes	54	1.11217	0.847967	1.4587	0.44233
112	other acute ischaemic heart diseases	297	0.953996	0.84595	1.07584	0.442519
187	other cerebrovascular diseases	625	1.03193	0.95235	1.11817	0.442679
223	other venous embolism and thrombosis	64	0.904501	0.699871	1.16896	0.443082
181	vascular dementia	78	0.913157	0.723927	1.15185	0.443219
178	other degenerative diseases of nervous system, not elsewhere classified	171	0.939587	0.801216	1.10185	0.443285
219	dementia in alzheimer's disease	127	0.931564	0.77711	1.11672	0.443413
108	angina pectoris	1062	0.976013	0.917217	1.03858	0.443726
119	dementia in alzheimer's disease	127	0.933275	0.782069	1.11372	0.443845
70	stroke, not specified as haemorrhage or infarction	142	1.06983	0.900053	1.27162	0.443928
85	cerebral infarction	489	0.965054	0.881036	1.05708	0.444017
84	cerebral infarction	489	1.03655	0.945516	1.13634	0.444054
34	occlusion and stenosis of precerebral arteries, not resulting in cerebral infarction	146	0.935051	0.787314	1.11051	0.444067
177	arterial embolism and thrombosis	96	0.919914	0.742801	1.13926	0.444244
197	other nontraumatic intracranial haemorrhage	74	1.09569	0.866959	1.38478	0.444294
42	atherosclerosis	166	1.06366	0.908066	1.24592	0.44436
205	other cerebrovascular diseases	625	0.969073	0.894101	1.05033	0.444469
169	other nontraumatic intracranial haemorrhage	74	0.911156	0.717732	1.15671	0.444737
176	alzheimer's disease	189	0.941855	0.807665	1.09834	0.44494
203	spinal muscular atrophy and related syndromes	54	1.11282	0.845798	1.46414	0.445102
11	intracerebral haemorrhage	118	1.07678	0.890527	1.30199	0.445207
161	unspecified dementia	210	1.05707	0.916672	1.21897	0.445258
204	cardiomyopathy	192	1.05922	0.913702	1.22791	0.445463
78	cardiomyopathy	192	0.944871	0.816686	1.09318	0.445862
62	acute myocardial infarction	729	1.02942	0.955466	1.10909	0.445915
134	other venous embolism and thrombosis	64	1.1038	0.856255	1.42291	0.445923
56	other acute ischaemic heart diseases	297	0.955394	0.849544	1.07443	0.446275
69	dementia in alzheimer's disease	127	1.07223	0.896062	1.28304	0.446314
66	spinal muscular atrophy and related syndromes	54	1.11232	0.845766	1.46288	0.446332
234	heart failure	889	1.02723	0.958596	1.10077	0.446401
30	occlusion and stenosis of precerebral arteries, not resulting in cerebral infarction	146	0.937303	0.793396	1.10731	0.446442
5	other venous embolism and thrombosis	64	0.905919	0.702432	1.16835	0.446526
91	spinal muscular atrophy and related syndromes	54	0.897729	0.679982	1.18521	0.446558
165	other acute ischaemic heart diseases	297	1.04772	0.929208	1.18134	0.446602
56	intracerebral haemorrhage	118	1.07494	0.892392	1.29483	0.446645
14	arterial embolism and thrombosis	96	0.923492	0.752306	1.13363	0.446717
199	transient cerebral ischaemic attacks and related syndromes	383	0.959843	0.863671	1.06672	0.446734
191	angina pectoris	1062	1.02426	0.962919	1.08952	0.446764
132	other nontraumatic intracranial haemorrhage	74	1.09605	0.865405	1.38817	0.446773
167	other nontraumatic intracranial haemorrhage	74	0.913039	0.722158	1.15437	0.447087
141	chronic ischaemic heart disease	2359	1.01643	0.974556	1.0601	0.447707
59	alzheimer's disease	189	1.05938	0.912798	1.22951	0.447739
72	atherosclerosis	166	0.94019	0.801762	1.10252	0.447881
36	cardiomyopathy	192	0.944585	0.81522	1.09448	0.448074
182	heart failure	889	1.02683	0.95893	1.09953	0.448176
177	alzheimer's disease	189	0.94268	0.809301	1.09804	0.448234
176	unspecified dementia	210	0.945042	0.816591	1.0937	0.448235
144	acute myocardial infarction	729	0.971263	0.900729	1.04732	0.448451
172	dementia in other diseases classified elsewhere	64	1.10695	0.851144	1.43965	0.448535
2	spinal muscular atrophy and related syndromes	54	0.897942	0.679697	1.18626	0.448626
214	chronic ischaemic heart disease	2359	0.983951	0.943621	1.02601	0.448649
135	chronic ischaemic heart disease	2359	1.01658	0.974244	1.06075	0.44869
223	stroke, not specified as haemorrhage or infarction	142	1.06904	0.899448	1.27062	0.448732
242	dementia in alzheimer's disease	127	1.07578	0.89044	1.2997	0.448956
195	other venous embolism and thrombosis	64	0.907521	0.705922	1.16669	0.448989
92	acute myocardial infarction	729	1.02988	0.954262	1.11149	0.449204
138	essential (primary) hypertension	4243	0.988046	0.957741	1.01931	0.44925
207	essential (primary) hypertension	4243	0.988264	0.958488	1.01897	0.449475
13	vascular dementia	78	0.9151	0.727059	1.15177	0.449667
153	unspecified dementia	210	0.947767	0.82469	1.08921	0.449718
199	heart failure	889	0.973585	0.908271	1.0436	0.449911
204	angina pectoris	1062	1.02451	0.962127	1.09094	0.449957
226	other cerebrovascular diseases	625	1.03231	0.950555	1.1211	0.449999
41	vascular dementia	78	1.09218	0.868646	1.37324	0.450425
131	unspecified dementia	210	0.946755	0.821336	1.09133	0.450468
42	chronic ischaemic heart disease	2359	1.01628	0.974517	1.05983	0.450693
77	cerebral infarction	489	0.965641	0.881748	1.05752	0.450864
35	spinal muscular atrophy and related syndromes	54	1.11197	0.843757	1.46543	0.451087
19	spinal muscular atrophy and related syndromes	54	1.11043	0.845587	1.45823	0.451155
88	angina pectoris	1062	1.02438	0.962155	1.09062	0.451296
110	angina pectoris	1062	0.976963	0.919476	1.03804	0.451309
233	parkinson's disease	213	0.947546	0.823579	1.09017	0.451367
103	other degenerative diseases of nervous system, not elsewhere classified	171	0.941596	0.804945	1.10144	0.451919
149	other venous embolism and thrombosis	64	1.10028	0.857702	1.41146	0.452037
14	vascular dementia	78	1.0914	0.868737	1.37113	0.452493
150	other cerebrovascular diseases	625	1.03146	0.951362	1.11831	0.452605
154	acute myocardial infarction	729	0.972075	0.902822	1.04664	0.452606
183	transient cerebral ischaemic attacks and related syndromes	383	1.03964	0.939324	1.15068	0.452683
158	stroke, not specified as haemorrhage or infarction	142	1.06785	0.899683	1.26744	0.452755
251	other venous embolism and thrombosis	64	1.11411	0.840282	1.47718	0.452755
72	other cerebrovascular diseases	625	0.969049	0.892678	1.05195	0.452858
208	cardiomyopathy	192	1.05795	0.913227	1.2256	0.452937
102	parkinson's disease	213	0.947278	0.822225	1.09135	0.453376
160	atherosclerosis	166	1.06211	0.907301	1.24333	0.453456
221	transient cerebral ischaemic attacks and related syndromes	383	0.961463	0.867532	1.06556	0.453713
70	cardiomyopathy	192	1.05829	0.912507	1.22737	0.45373
120	alzheimer's disease	189	1.05928	0.911071	1.23159	0.453953
129	arterial embolism and thrombosis	96	0.923807	0.750645	1.13691	0.454258
86	stroke, not specified as haemorrhage or infarction	142	1.06626	0.901236	1.26149	0.454571
49	stroke, not specified as haemorrhage or infarction	142	1.06666	0.900643	1.26329	0.454669
97	cardiomyopathy	192	0.94588	0.817488	1.09444	0.454738
59	spinal muscular atrophy and related syndromes	54	1.11135	0.842622	1.46578	0.454744
64	other venous embolism and thrombosis	64	0.907902	0.704626	1.16982	0.454997
15	dementia in alzheimer's disease	127	1.072	0.893259	1.28652	0.455009
24	angina pectoris	1062	0.976802	0.918441	1.03887	0.455228
202	angina pectoris	1062	1.0239	0.962347	1.0894	0.455228
182	unspecified dementia	210	1.05539	0.916099	1.21586	0.455357
253	vascular dementia	78	1.09209	0.866539	1.37635	0.455464
161	angina pectoris	1062	1.02426	0.961767	1.09081	0.455487
214	stroke, not specified as haemorrhage or infarction	142	1.06715	0.899664	1.26581	0.455614
226	dementia in other diseases classified elsewhere	64	0.906607	0.700724	1.17298	0.455664
199	cerebral infarction	489	0.965019	0.878833	1.05966	0.455669
68	cerebral infarction	489	1.03527	0.945135	1.13401	0.45575
3	subarachnoid haemorrhage	62	0.906826	0.701272	1.17263	0.455831
221	dementia in other diseases classified elsewhere	64	0.908175	0.705046	1.16983	0.455875
255	intracerebral haemorrhage	118	0.930702	0.770507	1.1242	0.45616
142	chronic ischaemic heart disease	2359	0.984953	0.946448	1.02503	0.456185
87	spinal muscular atrophy and related syndromes	54	1.11074	0.842573	1.46427	0.456284
228	transient cerebral ischaemic attacks and related syndromes	383	0.961264	0.866351	1.06658	0.456384
91	cerebral infarction	489	0.965548	0.880451	1.05887	0.456406
108	atherosclerosis	166	1.06182	0.906746	1.24341	0.456481
202	essential (primary) hypertension	4243	0.988295	0.958132	1.01941	0.456592
35	other acute ischaemic heart diseases	297	0.956394	0.850451	1.07553	0.456681
203	angina pectoris	1062	1.02365	0.96248	1.08871	0.457156
79	alzheimer's disease	189	1.05727	0.912917	1.22444	0.457174
102	essential (primary) hypertension	4243	1.01209	0.980515	1.04468	0.457406
98	arterial embolism and thrombosis	96	1.0824	0.878372	1.33383	0.45746
222	dementia in other diseases classified elsewhere	64	0.907829	0.703414	1.17165	0.457529
10	cardiomyopathy	192	1.05754	0.912421	1.22574	0.457545
167	essential (primary) hypertension	4243	0.988355	0.958265	1.01939	0.457758
160	cardiomyopathy	192	1.05674	0.913325	1.22268	0.458303
91	dementia in alzheimer's disease	127	1.07115	0.893223	1.28453	0.458315
208	intracerebral haemorrhage	118	1.07357	0.889833	1.29523	0.458571
88	other cerebrovascular diseases	625	1.03144	0.950311	1.1195	0.458922
162	parkinson's disease	213	0.949265	0.827074	1.08951	0.458933
197	cerebral infarction	489	1.03503	0.944868	1.1338	0.459038
220	essential (primary) hypertension	4243	1.01158	0.981214	1.04288	0.459138
11	parkinson's disease	213	0.947962	0.822797	1.09217	0.459494
81	arterial embolism and thrombosis	96	1.07877	0.882406	1.31883	0.45953
9	other nontraumatic intracranial haemorrhage	74	0.914758	0.722383	1.15836	0.459535
99	intracerebral haemorrhage	118	0.932857	0.775863	1.12162	0.45976
149	angina pectoris	1062	0.97719	0.919175	1.03887	0.459971
174	chronic ischaemic heart disease	2359	0.984515	0.944576	1.02614	0.460156
223	occlusion and stenosis of precerebral arteries, not resulting in cerebral infarction	146	1.06623	0.899369	1.26404	0.460209
108	spinal muscular atrophy and related syndromes	54	1.10978	0.841684	1.46328	0.46031
46	other degenerative diseases of nervous system, not elsewhere classified	171	1.06007	0.907825	1.23784	0.46085
194	stroke, not specified as haemorrhage or infarction	142	0.93815	0.791666	1.11174	0.461074
236	cardiomyopathy	192	1.0565	0.912751	1.22288	0.46142
193	dementia in other diseases classified elsewhere	64	0.9067	0.698636	1.17673	0.461486
183	subarachnoid haemorrhage	62	0.909572	0.706731	1.17063	0.461594
56	acute myocardial infarction	729	0.972255	0.902075	1.0479	0.46169
61	essential (primary) hypertension	4243	1.01184	0.980594	1.04409	0.461974
1	other venous embolism and thrombosis	64	1.09749	0.856457	1.40635	0.462195
199	acute myocardial infarction	729	0.971753	0.900273	1.04891	0.462314
102	atherosclerosis	166	0.941741	0.802374	1.10532	0.462601
111	heart failure	889	0.975065	0.911529	1.04303	0.462648
23	transient cerebral ischaemic attacks and related syndromes	383	0.961943	0.867248	1.06698	0.463048
18	other venous embolism and thrombosis	64	1.10137	0.850746	1.42583	0.463586
150	intracerebral haemorrhage	118	0.932798	0.774457	1.12351	0.46359
16	transient cerebral ischaemic attacks and related syndromes	383	1.03989	0.936599	1.15457	0.463683
48	cerebral infarction	489	0.966913	0.883673	1.05799	0.463829
66	angina pectoris	1062	1.02324	0.962229	1.08813	0.463839
54	other acute ischaemic heart diseases	297	1.04492	0.929018	1.17528	0.463849
85	chronic ischaemic heart disease	2359	0.984691	0.94482	1.02624	0.464446
72	essential (primary) hypertension	4243	1.01176	0.980536	1.04398	0.464768
38	dementia in alzheimer's disease	127	1.06921	0.89352	1.27945	0.464973
54	dementia in other diseases classified elsewhere	64	0.909223	0.704173	1.17398	0.465495
170	unspecified dementia	210	1.05464	0.914215	1.21662	0.465579
113	alzheimer's disease	189	1.05769	0.909623	1.22986	0.466054
182	other acute ischaemic heart diseases	297	1.04483	0.928605	1.17559	0.46611
212	vascular dementia	78	0.917746	0.728507	1.15614	0.466297
91	other cerebrovascular diseases	625	1.0308	0.949922	1.11857	0.466817
181	acute myocardial infarction	729	1.02819	0.954006	1.10815	0.466817
182	atherosclerosis	166	1.06053	0.905229	1.24247	0.466948
247	cerebral infarction	489	0.965645	0.878842	1.06102	0.466966
221	essential (primary) hypertension	4243	0.988673	0.958774	1.0195	0.467189
103	acute myocardial infarction	729	0.972386	0.901683	1.04863	0.467198
240	acute myocardial infarction	729	0.973159	0.904319	1.04724	0.467307
184	unspecified dementia	210	0.949655	0.826141	1.09163	0.467445
56	dementia in alzheimer's disease	127	0.935266	0.780691	1.12045	0.46778
28	stroke, not specified as haemorrhage or infarction	142	1.06524	0.898136	1.26344	0.467877
193	parkinson's disease	213	0.94849	0.822191	1.09419	0.468242
98	other nontraumatic intracranial haemorrhage	74	1.09257	0.860104	1.38788	0.468248
67	other cerebrovascular diseases	625	1.03102	0.949289	1.11979	0.468477
198	stroke, not specified as haemorrhage or infarction	142	1.06437	0.899178	1.2599	0.468502
131	cerebral infarction	489	1.03478	0.943352	1.13506	0.46885
68	acute myocardial infarction	729	1.028	0.953981	1.10776	0.468906
238	angina pectoris	1062	1.02446	0.959589	1.09372	0.469036
77	other degenerative diseases of nervous system, not elsewhere classified	171	0.94476	0.810061	1.10186	0.469039
163	arterial embolism and thrombosis	96	0.925612	0.750829	1.14108	0.469102
65	unspecified dementia	210	0.949867	0.826326	1.09188	0.469364
163	other acute ischaemic heart diseases	297	1.04503	0.927446	1.17753	0.469535
210	other venous embolism and thrombosis	64	1.09798	0.852241	1.41457	0.469623
243	dementia in other diseases classified elsewhere	64	1.0993	0.850436	1.42098	0.469744
221	chronic ischaemic heart disease	2359	0.984828	0.944826	1.02652	0.469914
53	other nontraumatic intracranial haemorrhage	74	0.916732	0.724114	1.16059	0.470024
241	arterial embolism and thrombosis	96	1.07953	0.876928	1.32894	0.470552
179	other cerebrovascular diseases	625	0.970338	0.894095	1.05308	0.470787
2	alzheimer's disease	189	0.94678	0.815976	1.09855	0.470955
61	other cerebrovascular diseases	625	1.03063	0.949415	1.1188	0.471235
244	angina pectoris	1062	0.977544	0.918934	1.03989	0.471532
197	transient cerebral ischaemic attacks and related syndromes	383	1.03852	0.936892	1.15117	0.471927
157	other degenerative diseases of nervous system, not elsewhere classified	171	1.05759	0.907937	1.2319	0.471979
252	heart failure	889	0.975573	0.911995	1.04358	0.472
134	dementia in other diseases classified elsewhere	64	1.09933	0.849262	1.42304	0.472027
145	other venous embolism and thrombosis	64	0.912522	0.711042	1.17109	0.472029
128	atherosclerosis	166	0.942934	0.803402	1.1067	0.472052
58	other degenerative diseases of nervous system, not elsewhere classified	171	1.05775	0.90759	1.23275	0.472323
96	other degenerative diseases of nervous system, not elsewhere classified	171	1.05845	0.906522	1.23584	0.472418
230	arterial embolism and thrombosis	96	0.926281	0.751601	1.14156	0.472615
78	essential (primary) hypertension	4243	0.988695	0.958481	1.01986	0.472749
167	occlusion and stenosis of precerebral arteries, not resulting in cerebral infarction	146	1.0634	0.899121	1.2577	0.472777
130	other degenerative diseases of nervous system, not elsewhere classified	171	1.05932	0.905083	1.23984	0.472889
91	other acute ischaemic heart diseases	297	0.95762	0.850817	1.07783	0.472923
243	essential (primary) hypertension	4243	1.01154	0.980322	1.04375	0.473178
200	other cerebrovascular diseases	625	1.03053	0.949232	1.11879	0.4732
153	spinal muscular atrophy and related syndromes	54	1.10529	0.840759	1.45304	0.473237
12	cerebral infarction	489	1.03426	0.943243	1.13406	0.47355
65	other venous embolism and thrombosis	64	0.91221	0.709511	1.17282	0.473588
83	heart failure	889	1.02623	0.956046	1.10157	0.473768
135	heart failure	889	1.02579	0.95676	1.0998	0.473786
183	essential (primary) hypertension	4243	1.01114	0.980944	1.04227	0.473878
101	acute myocardial infarction	729	1.02789	0.953333	1.10829	0.473938
129	other cerebrovascular diseases	625	1.03025	0.949531	1.11782	0.474094
34	angina pectoris	1062	0.977206	0.917365	1.04095	0.474499
188	other acute ischaemic heart diseases	297	1.04362	0.928378	1.17316	0.474521
184	transient cerebral ischaemic attacks and related syndromes	383	0.963262	0.869344	1.06733	0.474543
237	other venous embolism and thrombosis	64	0.912663	0.710207	1.17283	0.475132
240	alzheimer's disease	189	0.948207	0.819414	1.09724	0.475211
130	spinal muscular atrophy and related syndromes	54	0.903066	0.682424	1.19505	0.475638
250	cardiomyopathy	192	0.948291	0.819549	1.09726	0.475711
144	subarachnoid haemorrhage	62	1.09864	0.848313	1.42285	0.475803
134	other acute ischaemic heart diseases	297	1.04397	0.927386	1.17521	0.476317
213	acute myocardial infarction	729	0.972995	0.902335	1.04919	0.476643
249	spinal muscular atrophy and related syndromes	54	0.905503	0.688851	1.19029	0.476808
57	other cerebrovascular diseases	625	0.970862	0.894898	1.05327	0.476857
59	parkinson's disease	213	0.950807	0.827388	1.09264	0.477022
144	other venous embolism and thrombosis	64	0.912294	0.708231	1.17515	0.477348
205	alzheimer's disease	189	1.0549	0.9102	1.22259	0.477723
171	transient cerebral ischaemic attacks and related syndromes	383	0.962489	0.866055	1.06966	0.477838
110	occlusion and stenosis of precerebral arteries, not resulting in cerebral infarction	146	0.942122	0.798976	1.11091	0.47829
232	intracerebral haemorrhage	118	0.935695	0.778467	1.12468	0.478859
93	chronic ischaemic heart disease	2359	0.985168	0.945231	1.02679	0.479113
116	parkinson's disease	213	1.0533	0.912123	1.21633	0.479413
147	subarachnoid haemorrhage	62	1.09815	0.847065	1.42366	0.479657
180	other acute ischaemic heart diseases	297	1.04323	0.927709	1.17314	0.479665
179	arterial embolism and thrombosis	96	0.927678	0.753337	1.14237	0.479692
211	transient cerebral ischaemic attacks and related syndromes	383	0.963417	0.868818	1.06832	0.479709
175	atherosclerosis	166	1.05768	0.905319	1.23569	0.479789
90	other nontraumatic intracranial haemorrhage	74	0.91844	0.725356	1.16292	0.479856
102	subarachnoid haemorrhage	62	0.910025	0.700571	1.1821	0.479902
83	cardiomyopathy	192	0.946623	0.812964	1.10226	0.479985
176	acute myocardial infarction	729	0.971794	0.897607	1.05211	0.480089
235	other cerebrovascular diseases	625	1.02928	0.950039	1.11512	0.480197
122	cardiomyopathy	192	0.950353	0.825015	1.09473	0.480394
131	parkinson's disease	213	1.05205	0.91374	1.21128	0.480479
131	arterial embolism and thrombosis	96	0.927959	0.753905	1.1422	0.480518
124	other nontraumatic intracranial haemorrhage	74	0.918995	0.726595	1.16234	0.480929
230	cerebral infarction	489	1.03397	0.942235	1.13463	0.481013
45	transient cerebral ischaemic attacks and related syndromes	383	0.96349	0.868698	1.06863	0.481512
51	cerebral infarction	489	0.967399	0.882105	1.06094	0.481543
172	stroke, not specified as haemorrhage or infarction	142	1.06456	0.894231	1.26733	0.481888
94	heart failure	889	1.02482	0.957096	1.09734	0.482117
179	other acute ischaemic heart diseases	297	1.0433	0.926964	1.17423	0.482259
93	other acute ischaemic heart diseases	297	0.959062	0.853466	1.07772	0.48248
222	cerebral infarction	489	1.03345	0.942742	1.13289	0.482656
18	other acute ischaemic heart diseases	297	0.95773	0.848899	1.08051	0.482827
31	dementia in alzheimer's disease	127	0.935594	0.77684	1.12679	0.482854
42	alzheimer's disease	189	0.948205	0.817182	1.10024	0.483325
118	unspecified dementia	210	0.951253	0.827124	1.09401	0.483608
87	other nontraumatic intracranial haemorrhage	74	1.08815	0.859068	1.37831	0.483661
92	alzheimer's disease	189	1.05526	0.90781	1.22666	0.483662
225	other acute ischaemic heart diseases	297	1.04304	0.926971	1.17365	0.483841
109	other cerebrovascular diseases	625	0.971629	0.896416	1.05315	0.483844
83	spinal muscular atrophy and related syndromes	54	0.902514	0.677232	1.20274	0.483892
140	unspecified dementia	210	0.950354	0.824054	1.09601	0.483994
95	angina pectoris	1062	1.02157	0.962269	1.08453	0.484262
28	vascular dementia	78	0.920544	0.729944	1.16091	0.484284
240	stroke, not specified as haemorrhage or infarction	142	1.06138	0.898174	1.25424	0.484372
133	spinal muscular atrophy and related syndromes	54	0.906884	0.689513	1.19278	0.484504
126	other venous embolism and thrombosis	64	1.09472	0.849335	1.411	0.484628
66	other acute ischaemic heart diseases	297	1.04243	0.927734	1.17132	0.484701
180	other venous embolism and thrombosis	64	1.09407	0.850187	1.40791	0.484756
220	unspecified dementia	210	1.05059	0.914699	1.20666	0.484982
241	intracerebral haemorrhage	118	0.934934	0.774048	1.12926	0.485004
154	cerebral infarction	489	1.03269	0.94352	1.13028	0.485097
81	parkinson's disease	213	0.95292	0.832183	1.09118	0.485395
152	essential (primary) hypertension	4243	1.01122	0.980012	1.04341	0.48553
240	other venous embolism and thrombosis	64	1.09195	0.852782	1.39821	0.485541
137	subarachnoid haemorrhage	62	1.09445	0.848925	1.41098	0.486239
133	arterial embolism and thrombosis	96	1.07558	0.876123	1.32045	0.486282
132	other venous embolism and thrombosis	64	0.914765	0.711802	1.1756	0.486417
70	other nontraumatic intracranial haemorrhage	74	1.08853	0.857212	1.38228	0.486455
150	angina pectoris	1062	1.02218	0.960926	1.08733	0.486615
133	alzheimer's disease	189	1.05362	0.909423	1.22067	0.486717
5	other nontraumatic intracranial haemorrhage	74	0.9189	0.723842	1.16652	0.487217
96	other nontraumatic intracranial haemorrhage	74	0.919901	0.726859	1.16421	0.487219
232	other venous embolism and thrombosis	64	1.09216	0.851667	1.40056	0.487246
85	cardiomyopathy	192	1.05271	0.910685	1.21688	0.487268
159	stroke, not specified as haemorrhage or infarction	142	0.941209	0.793288	1.11671	0.487335
80	intracerebral haemorrhage	118	1.07014	0.88369	1.29592	0.487672
20	other nontraumatic intracranial haemorrhage	74	0.920806	0.729355	1.16251	0.487829
97	cerebral infarction	489	1.03292	0.94257	1.13194	0.487956
193	transient cerebral ischaemic attacks and related syndromes	383	0.962931	0.865435	1.07141	0.487974
156	parkinson's disease	213	1.05057	0.91381	1.20779	0.488139
94	cerebral infarction	489	1.03307	0.9422	1.13271	0.488546
63	atherosclerosis	166	0.945755	0.80767	1.10745	0.488572
0	other degenerative diseases of nervous system, not elsewhere classified	171	0.947209	0.812424	1.10436	0.488614
11	heart failure	889	0.975869	0.910633	1.04578	0.488955
27	vascular dementia	78	1.08496	0.86111	1.36701	0.489147
173	parkinson's disease	213	0.952341	0.829244	1.09371	0.489249
211	chronic ischaemic heart disease	2359	0.985457	0.945361	1.02725	0.489428
179	dementia in alzheimer's disease	127	0.937785	0.78155	1.12525	0.489671
177	transient cerebral ischaemic attacks and related syndromes	383	0.962983	0.865247	1.07176	0.489695
42	subarachnoid haemorrhage	62	1.09521	0.846084	1.4177	0.48976
122	essential (primary) hypertension	4243	1.01063	0.980751	1.04142	0.489835
37	stroke, not specified as haemorrhage or infarction	142	0.94106	0.792006	1.11817	0.489897
112	parkinson's disease	213	1.05149	0.911798	1.21259	0.489949
79	arterial embolism and thrombosis	96	1.07479	0.875682	1.31918	0.490196
206	angina pectoris	1062	1.02207	0.96053	1.08755	0.490856
211	occlusion and stenosis of precerebral arteries, not resulting in cerebral infarction	146	0.942825	0.79737	1.11481	0.491041
209	cardiomyopathy	192	0.949281	0.818523	1.10093	0.491225
88	acute myocardial infarction	729	1.02693	0.952076	1.10767	0.49132
125	vascular dementia	78	0.918721	0.721595	1.1697	0.491485
115	cardiomyopathy	192	1.05159	0.911149	1.21369	0.491578
177	atherosclerosis	166	1.05892	0.899511	1.24657	0.491637
156	chronic ischaemic heart disease	2359	1.0147	0.973357	1.0578	0.491733
18	dementia in alzheimer's disease	127	1.0676	0.885938	1.28652	0.491847
197	other acute ischaemic heart diseases	297	0.959866	0.854046	1.0788	0.491886
217	chronic ischaemic heart disease	2359	1.01463	0.973464	1.05753	0.49195
38	stroke, not specified as haemorrhage or infarction	142	1.06132	0.895622	1.25767	0.491991
217	alzheimer's disease	189	1.05277	0.909123	1.21911	0.492053
181	arterial embolism and thrombosis	96	1.07509	0.874431	1.32179	0.492136
23	acute myocardial infarction	729	0.974005	0.903476	1.05004	0.492211
129	other venous embolism and thrombosis	64	1.09273	0.848405	1.40742	0.492221
17	parkinson's disease	213	0.952115	0.827684	1.09525	0.492279
11	unspecified dementia	210	1.05154	0.911003	1.21375	0.492358
45	alzheimer's disease	189	1.05346	0.907898	1.22235	0.49245
161	other venous embolism and thrombosis	64	0.914208	0.707585	1.18117	0.492589
255	heart failure	889	1.02438	0.956278	1.09732	0.492598
238	other nontraumatic intracranial haemorrhage	74	1.09081	0.85091	1.39834	0.492768
215	unspecified dementia	210	1.04886	0.915185	1.20207	0.492813
123	vascular dementia	78	0.922206	0.731655	1.16238	0.49285
241	transient cerebral ischaemic attacks and related syndromes	383	0.964061	0.868297	1.07039	0.492913
118	dementia in other diseases classified elsewhere	64	1.0927	0.848103	1.40784	0.492917
57	intracerebral haemorrhage	118	0.936499	0.776267	1.1298	0.493188
243	other nontraumatic intracranial haemorrhage	74	0.920507	0.726284	1.16667	0.493313
55	heart failure	889	0.976732	0.913103	1.0448	0.49335
208	acute myocardial infarction	729	0.973983	0.903216	1.05029	0.493367
234	occlusion and stenosis of precerebral arteries, not resulting in cerebral infarction	146	1.06146	0.894844	1.2591	0.493578
13	unspecified dementia	210	1.05014	0.912813	1.20812	0.493868
186	other venous embolism and thrombosis	64	1.09217	0.848313	1.40613	0.494032
130	alzheimer's disease	189	0.948993	0.81675	1.10265	0.494127
32	other degenerative diseases of nervous system, not elsewhere classified	171	1.05526	0.904429	1.23125	0.494286
239	heart failure	889	0.976039	0.910464	1.04634	0.494307
246	other cerebrovascular diseases	625	0.972078	0.896254	1.05432	0.494308
95	atherosclerosis	166	0.948523	0.815101	1.10378	0.494423
86	other nontraumatic intracranial haemorrhage	74	1.08415	0.859805	1.36704	0.494584
36	dementia in other diseases classified elsewhere	64	1.09399	0.845361	1.41574	0.49467
142	dementia in alzheimer's disease	127	0.939736	0.786076	1.12343	0.495039
103	other venous embolism and thrombosis	64	1.09226	0.847508	1.4077	0.495386
209	other venous embolism and thrombosis	64	1.09265	0.846841	1.4098	0.495601
48	alzheimer's disease	189	1.05197	0.909288	1.21703	0.495715
204	unspecified dementia	210	1.05092	0.910914	1.21244	0.49597
135	other acute ischaemic heart diseases	297	1.04257	0.924652	1.17554	0.495998
81	other cerebrovascular diseases	625	1.02785	0.949663	1.11248	0.496182
118	other acute ischaemic heart diseases	297	1.04145	0.926469	1.17071	0.496203
248	dementia in other diseases classified elsewhere	64	0.916483	0.712796	1.17837	0.496466
108	cerebral infarction	489	0.968675	0.883691	1.06183	0.496918
72	alzheimer's disease	189	0.949454	0.817424	1.10281	0.497168
235	vascular dementia	78	1.08197	0.861829	1.35833	0.497283
104	cardiomyopathy	192	0.949928	0.818782	1.10208	0.497974
81	essential (primary) hypertension	4243	1.01051	0.980387	1.04157	0.498213
219	cardiomyopathy	192	0.950628	0.821038	1.10067	0.498315
13	subarachnoid haemorrhage	62	0.915175	0.708045	1.1829	0.498389
193	alzheimer's disease	189	1.05376	0.905354	1.22649	0.498958
67	other acute ischaemic heart diseases	297	0.959621	0.851474	1.0815	0.499282
27	stroke, not specified as haemorrhage or infarction	142	1.06021	0.894662	1.2564	0.499681
9	acute myocardial infarction	729	0.974489	0.90404	1.05043	0.499698
21	cardiomyopathy	192	0.950023	0.818576	1.10258	0.499828
83	cerebral infarction	489	0.967666	0.879524	1.06464	0.499979
4	other acute ischaemic heart diseases	297	0.959683	0.85152	1.08159	0.499997
37	spinal muscular atrophy and related syndromes	54	1.1013	0.831953	1.45786	0.500117
78	vascular dementia	78	1.08221	0.86013	1.36163	0.50019
26	dementia in alzheimer's disease	127	1.06314	0.889518	1.27064	0.500945
176	other acute ischaemic heart diseases	297	1.04359	0.921539	1.1818	0.501368
1	other cerebrovascular diseases	625	0.972999	0.89837	1.05383	0.501414
128	dementia in other diseases classified elsewhere	64	0.915269	0.706741	1.18533	0.502124
128	angina pectoris	1062	0.978613	0.918734	1.04239	0.502158
231	occlusion and stenosis of precerebral arteries, not resulting in cerebral infarction	146	0.944596	0.799682	1.11577	0.502363
162	other degenerative diseases of nervous system, not elsewhere classified	171	1.05412	0.903504	1.22984	0.502865
252	occlusion and stenosis of precerebral arteries, not resulting in cerebral infarction	146	0.944767	0.800092	1.1156	0.502866
35	atherosclerosis	166	1.05527	0.901596	1.23513	0.502901
103	atherosclerosis	166	1.05572	0.900857	1.2372	0.502907
157	transient cerebral ischaemic attacks and related syndromes	383	1.03543	0.935118	1.1465	0.503073
229	atherosclerosis	166	0.946455	0.805627	1.1119	0.503167
228	dementia in other diseases classified elsewhere	64	0.916531	0.710048	1.18306	0.503347
65	other nontraumatic intracranial haemorrhage	74	1.08272	0.857869	1.3665	0.503395
76	transient cerebral ischaemic attacks and related syndromes	383	1.03647	0.933206	1.15116	0.503534
28	spinal muscular atrophy and related syndromes	54	1.09904	0.833352	1.44943	0.503601
153	other degenerative diseases of nervous system, not elsewhere classified	171	1.05377	0.903792	1.22864	0.503743
36	other degenerative diseases of nervous system, not elsewhere classified	171	1.05491	0.901844	1.23396	0.503914
127	other degenerative diseases of nervous system, not elsewhere classified	171	1.05514	0.901446	1.23504	0.50398
86	parkinson's disease	213	1.04797	0.913345	1.20243	0.504215
67	angina pectoris	1062	1.02178	0.959166	1.08848	0.504241
68	essential (primary) hypertension	4243	0.989585	0.959636	1.02047	0.504301
232	parkinson's disease	213	0.954302	0.831873	1.09475	0.50431
252	transient cerebral ischaemic attacks and related syndromes	383	0.965688	0.871556	1.06999	0.504628
68	occlusion and stenosis of precerebral arteries, not resulting in cerebral infarction	146	1.05848	0.895714	1.25083	0.504661
15	vascular dementia	78	0.923813	0.731875	1.16609	0.504844
160	parkinson's disease	213	0.953533	0.829032	1.09673	0.505075
16	other degenerative diseases of nervous system, not elsewhere classified	171	1.05482	0.901615	1.23405	0.505092
141	spinal muscular atrophy and related syndromes	54	0.909917	0.689227	1.20127	0.505362
128	cardiomyopathy	192	0.950768	0.819511	1.10305	0.505376
18	vascular dementia	78	1.08417	0.854705	1.37524	0.505381
121	dementia in other diseases classified elsewhere	64	0.916017	0.707585	1.18585	0.505451
188	dementia in other diseases classified elsewhere	64	0.917759	0.712809	1.18164	0.505684
248	cardiomyopathy	192	1.04993	0.909543	1.212	0.505826
140	cardiomyopathy	192	1.05139	0.906975	1.21881	0.50618
173	dementia in other diseases classified elsewhere	64	1.08985	0.845662	1.40456	0.506186
74	other acute ischaemic heart diseases	297	1.04029	0.925873	1.16885	0.506407
202	other acute ischaemic heart diseases	297	0.961082	0.854818	1.08056	0.506692
112	arterial embolism and thrombosis	96	0.931094	0.754019	1.14975	0.507095
254	other cerebrovascular diseases	625	1.0278	0.947801	1.11456	0.507129
141	stroke, not specified as haemorrhage or infarction	142	0.943646	0.794993	1.12009	0.507192
128	subarachnoid haemorrhage	62	0.915314	0.704688	1.1889	0.507208
146	alzheimer's disease	189	0.950574	0.818283	1.10425	0.507359
129	spinal muscular atrophy and related syndromes	54	1.09817	0.832487	1.44864	0.507563
192	stroke, not specified as haemorrhage or infarction	142	1.06266	0.887728	1.27207	0.507792
234	subarachnoid haemorrhage	62	1.09192	0.841608	1.41669	0.508002
3	other cerebrovascular diseases	625	1.0276	0.94799	1.11389	0.508164
166	angina pectoris	1062	0.978996	0.919321	1.04254	0.508263
36	angina pectoris	1062	0.979059	0.919556	1.04241	0.508274
183	angina pectoris	1062	1.02069	0.960563	1.08458	0.508562
189	intracerebral haemorrhage	118	0.939556	0.780987	1.13032	0.508564
101	angina pectoris	1062	1.02124	0.959503	1.08696	0.508825
176	other cerebrovascular diseases	625	0.971671	0.89226	1.05815	0.508839
146	arterial embolism and thrombosis	96	0.9323	0.757233	1.14784	0.508866
168	parkinson's disease	213	1.04886	0.910356	1.20843	0.509157
244	vascular dementia	78	0.926002	0.737005	1.16347	0.509217
238	cerebral infarction	489	1.03304	0.937941	1.13779	0.509419
148	other venous embolism and thrombosis	64	1.09746	0.832511	1.44672	0.509473
45	occlusion and stenosis of precerebral arteries, not resulting in cerebral infarction	146	0.944921	0.798521	1.11816	0.509504
10	occlusion and stenosis of precerebral arteries, not resulting in cerebral infarction	146	0.944332	0.796445	1.11968	0.509816
192	parkinson's disease	213	1.05038	0.907549	1.21569	0.509826
87	parkinson's disease	213	1.04803	0.911543	1.20495	0.509928
243	vascular dementia	78	1.08132	0.856943	1.36444	0.509976
69	occlusion and stenosis of precerebral arteries, not resulting in cerebral infarction	146	0.945336	0.799749	1.11743	0.510029
214	other acute ischaemic heart diseases	297	0.961183	0.854381	1.08134	0.510044
127	stroke, not specified as haemorrhage or infarction	142	1.05971	0.891707	1.25937	0.51019
13	cardiomyopathy	192	0.952324	0.823438	1.10138	0.510274
227	other acute ischaemic heart diseases	297	0.960666	0.852458	1.08261	0.510441
193	spinal muscular atrophy and related syndromes	54	0.909036	0.684251	1.20766	0.510508
254	parkinson's disease	213	1.04775	0.91183	1.20394	0.510539
237	acute myocardial infarction	729	1.02513	0.952071	1.1038	0.51056
220	acute myocardial infarction	729	1.02504	0.952196	1.10345	0.510853
193	occlusion and stenosis of precerebral arteries, not resulting in cerebral infarction	146	0.943734	0.79408	1.12159	0.510931
42	acute myocardial infarction	729	1.0256	0.95114	1.10589	0.510945
236	transient cerebral ischaemic attacks and related syndromes	383	1.03537	0.933215	1.1487	0.511972
210	parkinson's disease	213	0.954435	0.830193	1.09727	0.512204
184	heart failure	889	0.977671	0.913826	1.04598	0.512228
35	angina pectoris	1062	0.979483	0.920591	1.04214	0.512298
43	other venous embolism and thrombosis	64	0.919993	0.716653	1.18103	0.512888
108	chronic ischaemic heart disease	2359	1.01404	0.972562	1.05729	0.512929
51	occlusion and stenosis of precerebral arteries, not resulting in cerebral infarction	146	1.05805	0.893495	1.2529	0.512972
236	acute myocardial infarction	729	0.975261	0.904723	1.0513	0.513131
2	other cerebrovascular diseases	625	0.973063	0.896582	1.05607	0.513235
177	acute myocardial infarction	729	0.974419	0.90157	1.05315	0.513334
217	essential (primary) hypertension	4243	1.01032	0.979681	1.04192	0.513476
171	stroke, not specified as haemorrhage or infarction	142	1.05932	0.891089	1.2593	0.513706
93	transient cerebral ischaemic attacks and related syndromes	383	0.966348	0.871903	1.07102	0.514167
7	dementia in other diseases classified elsewhere	64	0.919427	0.714316	1.18343	0.514238
147	atherosclerosis	166	1.05438	0.89925	1.23626	0.514335
89	stroke, not specified as haemorrhage or infarction	142	0.944934	0.797012	1.12031	0.514348
151	acute myocardial infarction	729	0.974999	0.903512	1.05214	0.514612
156	unspecified dementia	210	1.04794	0.910255	1.20646	0.514669
29	alzheimer's disease	189	1.0499	0.906705	1.21571	0.515116
211	other nontraumatic intracranial haemorrhage	74	1.08072	0.855269	1.3656	0.515498
5	heart failure	889	1.02316	0.954932	1.09626	0.515538
23	intracerebral haemorrhage	118	0.939887	0.779673	1.13302	0.515575
38	acute myocardial infarction	729	1.02517	0.951153	1.10495	0.515578
150	essential (primary) hypertension	4243	1.01027	0.97958	1.04192	0.516293
49	other venous embolism and thrombosis	64	0.919977	0.715114	1.18353	0.516374
143	spinal muscular atrophy and related syndromes	54	1.09605	0.830791	1.44601	0.516507
52	atherosclerosis	166	1.05368	0.899615	1.23413	0.516773
142	other degenerative diseases of nervous system, not elsewhere classified	171	0.951503	0.818693	1.10586	0.516906
109	transient cerebral ischaemic attacks and related syndromes	383	1.03456	0.933524	1.14654	0.516952
237	heart failure	889	1.02242	0.956087	1.09335	0.517115
52	chronic ischaemic heart disease	2359	1.01389	0.972397	1.05715	0.51761
117	dementia in alzheimer's disease	127	0.941856	0.785557	1.12925	0.517616
89	other venous embolism and thrombosis	64	0.920836	0.716763	1.18301	0.518799
12	chronic ischaemic heart disease	2359	1.01387	0.972324	1.05719	0.518801
150	other nontraumatic intracranial haemorrhage	74	0.925852	0.732473	1.17028	0.519252
182	angina pectoris	1062	0.979776	0.920744	1.04259	0.519313
179	other degenerative diseases of nervous system, not elsewhere classified	171	0.94981	0.812111	1.11086	0.519337
253	essential (primary) hypertension	4243	1.01028	0.979334	1.0422	0.519348
168	cerebral infarction	489	0.969817	0.883463	1.06461	0.519496
109	acute myocardial infarction	729	0.975874	0.905959	1.05118	0.519645
213	arterial embolism and thrombosis	96	0.934077	0.758962	1.1496	0.519689
87	essential (primary) hypertension	4243	1.01024	0.979393	1.04205	0.519726
159	other venous embolism and thrombosis	64	0.920432	0.715013	1.18487	0.519918
228	angina pectoris	1062	1.02069	0.958938	1.08641	0.520172
105	occlusion and stenosis of precerebral arteries, not resulting in cerebral infarction	146	0.946251	0.799577	1.11983	0.520281
4	other nontraumatic intracranial haemorrhage	74	1.08206	0.850814	1.37615	0.520283
46	spinal muscular atrophy and related syndromes	54	1.09467	0.830846	1.44227	0.520298
224	other cerebrovascular diseases	625	0.972963	0.894958	1.05777	0.520324
116	cerebral infarction	489	1.0317	0.938019	1.13474	0.52051
114	other nontraumatic intracranial haemorrhage	74	1.08107	0.852215	1.37139	0.520664
77	occlusion and stenosis of precerebral arteries, not resulting in cerebral infarction	146	1.05608	0.894107	1.24739	0.520666
169	other degenerative diseases of nervous system, not elsewhere classified	171	0.949568	0.810865	1.112	0.52067
124	other cerebrovascular diseases	625	0.973887	0.898273	1.05587	0.521095
116	cardiomyopathy	192	0.951434	0.817186	1.10774	0.521192
23	alzheimer's disease	189	1.04952	0.905226	1.21682	0.521834
86	chronic ischaemic heart disease	2359	0.986682	0.946942	1.02809	0.522676
30	vascular dementia	78	0.928147	0.738401	1.16665	0.522811
100	essential (primary) hypertension	4243	1.01033	0.978974	1.04269	0.522861
109	angina pectoris	1062	0.98011	0.921521	1.04242	0.522937
77	subarachnoid haemorrhage	62	0.920107	0.712608	1.18802	0.523086
117	transient cerebral ischaemic attacks and related syndromes	383	0.966787	0.871494	1.0725	0.523496
144	dementia in other diseases classified elsewhere	64	0.919632	0.71078	1.18985	0.523843
222	transient cerebral ischaemic attacks and related syndromes	383	0.966816	0.871519	1.07253	0.52386
214	heart failure	889	1.02241	0.955008	1.09458	0.524105
228	stroke, not specified as haemorrhage or infarction	142	1.05719	0.890876	1.25455	0.524254
224	alzheimer's disease	189	0.951375	0.816022	1.10918	0.524375
42	vascular dementia	78	1.07799	0.855413	1.35849	0.524483
121	other degenerative diseases of nervous system, not elsewhere classified	171	0.950187	0.811737	1.11225	0.524824
43	occlusion and stenosis of precerebral arteries, not resulting in cerebral infarction	146	1.05546	0.893695	1.2465	0.524852
203	cardiomyopathy	192	0.954091	0.825221	1.10309	0.525576
185	parkinson's disease	213	1.04543	0.911292	1.19932	0.525983
177	cerebral infarction	489	1.03119	0.937808	1.13386	0.525997
56	transient cerebral ischaemic attacks and related syndromes	383	1.03397	0.932538	1.14643	0.526032
150	vascular dementia	78	1.07703	0.856232	1.35476	0.526111
116	alzheimer's disease	189	0.952053	0.817855	1.10827	0.526187
65	other acute ischaemic heart diseases	297	1.0384	0.924101	1.16685	0.526501
188	other degenerative diseases of nervous system, not elsewhere classified	171	0.951362	0.815241	1.11021	0.526807
122	atherosclerosis	166	0.951842	0.816902	1.10907	0.526887
217	cerebral infarction	489	0.971037	0.886537	1.06359	0.526918
71	other venous embolism and thrombosis	64	0.92158	0.715418	1.18715	0.527321
204	other nontraumatic intracranial haemorrhage	74	1.08027	0.850255	1.3725	0.527369
98	acute myocardial infarction	729	0.975873	0.904684	1.05266	0.52742
159	dementia in other diseases classified elsewhere	64	1.08637	0.840226	1.40461	0.527423
248	other acute ischaemic heart diseases	297	1.03799	0.924607	1.16528	0.527537
36	other acute ischaemic heart diseases	297	0.962512	0.85474	1.08387	0.528281
67	stroke, not specified as haemorrhage or infarction	142	1.05728	0.889202	1.25714	0.528312
99	chronic ischaemic heart disease	2359	1.01334	0.972441	1.05597	0.528315
141	dementia in alzheimer's disease	127	0.942963	0.785604	1.13184	0.528395
6	spinal muscular atrophy and related syndromes	54	0.913994	0.690968	1.20901	0.528619
207	dementia in other diseases classified elsewhere	64	0.92247	0.717679	1.1857	0.528646
198	chronic ischaemic heart disease	2359	1.01337	0.972345	1.05613	0.528722
12	transient cerebral ischaemic attacks and related syndromes	383	0.96711	0.871503	1.07321	0.528895
89	cerebral infarction	489	1.02989	0.939672	1.12878	0.528898
108	other acute ischaemic heart diseases	297	1.03852	0.923236	1.1682	0.528986
77	other nontraumatic intracranial haemorrhage	74	1.07757	0.853814	1.35997	0.52927
2	other venous embolism and thrombosis	64	0.921504	0.714277	1.18885	0.529364
255	unspecified dementia	210	1.04661	0.908068	1.20628	0.529485
104	other nontraumatic intracranial haemorrhage	74	0.925853	0.728193	1.17717	0.52951
93	arterial embolism and thrombosis	96	0.936366	0.762803	1.14942	0.529614
140	dementia in alzheimer's disease	127	0.942885	0.784652	1.13303	0.530355
123	chronic ischaemic heart disease	2359	0.986749	0.94647	1.02874	0.53045
3	heart failure	889	1.02186	0.955097	1.09328	0.530517
143	heart failure	889	0.978308	0.913497	1.04772	0.530607
64	atherosclerosis	166	0.95072	0.811798	1.11342	0.530648
59	other nontraumatic intracranial haemorrhage	74	1.07838	0.851795	1.36523	0.530649
167	spinal muscular atrophy and related syndromes	54	1.09198	0.829281	1.4379	0.530852
140	essential (primary) hypertension	4243	1.01005	0.978932	1.04216	0.531044
126	occlusion and stenosis of precerebral arteries, not resulting in cerebral infarction	146	1.05543	0.89149	1.24951	0.531082
143	chronic ischaemic heart disease	2359	1.01346	0.97192	1.05678	0.531173
55	occlusion and stenosis of precerebral arteries, not resulting in cerebral infarction	146	0.948283	0.802959	1.11991	0.531541
225	vascular dementia	78	0.928572	0.736037	1.17147	0.531918
59	transient cerebral ischaemic attacks and related syndromes	383	0.967529	0.872391	1.07304	0.531937
187	essential (primary) hypertension	4243	1.00981	0.979362	1.0412	0.532007
138	transient cerebral ischaemic attacks and related syndromes	383	0.967321	0.871597	1.07356	0.53202
193	unspecified dementia	210	1.04702	0.906475	1.20936	0.532099
40	other acute ischaemic heart diseases	297	0.962439	0.853339	1.08549	0.532848
161	alzheimer's disease	189	0.953325	0.820252	1.10799	0.533198
107	arterial embolism and thrombosis	96	1.06735	0.869387	1.31039	0.533461
134	vascular dementia	78	0.928511	0.735127	1.17277	0.533616
181	stroke, not specified as haemorrhage or infarction	142	0.947463	0.799402	1.12295	0.533621
224	subarachnoid haemorrhage	62	1.08726	0.835479	1.41491	0.533622
51	dementia in other diseases classified elsewhere	64	0.922065	0.714172	1.19047	0.533645
143	stroke, not specified as haemorrhage or infarction	142	0.947163	0.798295	1.12379	0.533794
105	stroke, not specified as haemorrhage or infarction	142	0.947321	0.798846	1.12339	0.533804
136	spinal muscular atrophy and related syndromes	54	1.09127	0.82865	1.43712	0.534063
6	intracerebral haemorrhage	118	1.06202	0.878525	1.28385	0.534094
111	chronic ischaemic heart disease	2359	0.986988	0.947026	1.02864	0.534541
203	parkinson's disease	213	0.957128	0.833491	1.0991	0.534648
87	stroke, not specified as haemorrhage or infarction	142	1.05544	0.890103	1.25149	0.534783
136	other acute ischaemic heart diseases	297	1.03788	0.922809	1.1673	0.535191
203	stroke, not specified as haemorrhage or infarction	142	1.05497	0.890805	1.24938	0.535226
177	parkinson's disease	213	1.04665	0.906155	1.20893	0.535274
180	alzheimer's disease	189	0.9543	0.823061	1.10647	0.535463
36	other cerebrovascular diseases	625	0.97446	0.89789	1.05756	0.535515
111	atherosclerosis	166	1.05035	0.899094	1.22705	0.5358
157	essential (primary) hypertension	4243	1.0097	0.979292	1.04106	0.535958
5	other acute ischaemic heart diseases	297	1.03822	0.921889	1.16923	0.536179
227	intracerebral haemorrhage	118	0.941834	0.778892	1.13886	0.536369
247	unspecified dementia	210	1.0464	0.906203	1.2083	0.536559
124	intracerebral haemorrhage	118	0.943077	0.783021	1.13585	0.536833
81	other nontraumatic intracranial haemorrhage	74	1.07479	0.854842	1.35134	0.536958
103	occlusion and stenosis of precerebral arteries, not resulting in cerebral infarction	146	1.05493	0.890221	1.25011	0.536982
192	acute myocardial infarction	729	1.02528	0.947145	1.10987	0.536996
230	parkinson's disease	213	0.956565	0.830745	1.10144	0.537125
119	occlusion and stenosis of precerebral arteries, not resulting in cerebral infarction	146	0.949469	0.805311	1.11943	0.537132
87	unspecified dementia	210	0.95671	0.831235	1.10112	0.537252
111	intracerebral haemorrhage	118	0.943491	0.784207	1.13513	0.537536
176	cerebral infarction	489	0.97009	0.880766	1.06847	0.537807
216	chronic ischaemic heart disease	2359	1.01309	0.972026	1.05589	0.53783
18	heart failure	889	1.02228	0.953061	1.09652	0.537926
77	other cerebrovascular diseases	625	1.0256	0.94625	1.1116	0.538392
45	chronic ischaemic heart disease	2359	1.01319	0.971748	1.05639	0.538646
55	intracerebral haemorrhage	118	1.05966	0.880921	1.27466	0.538689
138	subarachnoid haemorrhage	62	0.921965	0.711556	1.19459	0.538742
107	cardiomyopathy	192	1.04655	0.905223	1.20993	0.538771
80	angina pectoris	1062	0.980305	0.920035	1.04452	0.538927
27	essential (primary) hypertension	4243	0.99041	0.960408	1.02135	0.539212
135	other venous embolism and thrombosis	64	0.922307	0.712435	1.194	0.539244
255	other cerebrovascular diseases	625	1.02603	0.945194	1.11378	0.539386
247	arterial embolism and thrombosis	96	0.935682	0.756679	1.15703	0.539456
255	other degenerative diseases of nervous system, not elsewhere classified	171	0.952068	0.813824	1.11379	0.539465
52	occlusion and stenosis of precerebral arteries, not resulting in cerebral infarction	146	1.05419	0.89041	1.2481	0.540132
69	spinal muscular atrophy and related syndromes	54	1.08979	0.827612	1.43503	0.540272
1	cerebral infarction	489	1.02855	0.939917	1.12554	0.540382
95	other degenerative diseases of nervous system, not elsewhere classified	171	1.04793	0.902058	1.2174	0.540411
245	atherosclerosis	166	0.952567	0.815247	1.11302	0.540646
142	alzheimer's disease	189	0.955262	0.824981	1.10612	0.540667
125	cardiomyopathy	192	1.04854	0.900799	1.22051	0.540743
19	acute myocardial infarction	729	0.977168	0.907457	1.05223	0.540774
73	other degenerative diseases of nervous system, not elsewhere classified	171	0.954419	0.82181	1.10843	0.541045
227	parkinson's disease	213	0.95678	0.830327	1.10249	0.541273
183	chronic ischaemic heart disease	2359	1.01279	0.97232	1.05494	0.541359
20	cardiomyopathy	192	1.04602	0.905331	1.20858	0.541532
86	atherosclerosis	166	1.04958	0.898462	1.22612	0.541808
123	other venous embolism and thrombosis	64	1.08183	0.840251	1.39287	0.541838
59	dementia in alzheimer's disease	127	1.05814	0.882298	1.26904	0.542195
48	essential (primary) hypertension	4243	1.00954	0.979181	1.04083	0.542302
41	alzheimer's disease	189	1.04682	0.903534	1.21282	0.542382
213	essential (primary) hypertension	4243	0.990358	0.959959	1.02172	0.542458
165	atherosclerosis	166	1.05128	0.89491	1.23498	0.542746
207	vascular dementia	78	1.07311	0.855002	1.34685	0.542752
6	cerebral infarction	489	1.02928	0.937909	1.12955	0.542872
225	other degenerative diseases of nervous system, not elsewhere classified	171	1.04958	0.898032	1.22669	0.543073
141	other nontraumatic intracranial haemorrhage	74	1.07654	0.84873	1.36549	0.543225
25	vascular dementia	78	0.93107	0.73957	1.17216	0.543244
243	spinal muscular atrophy and related syndromes	54	0.917417	0.69474	1.21146	0.54343
156	other nontraumatic intracranial haemorrhage	74	1.07583	0.849848	1.3619	0.54348
180	chronic ischaemic heart disease	2359	0.987203	0.946992	1.02912	0.543808
129	atherosclerosis	166	0.952151	0.812702	1.11553	0.543951
147	stroke, not specified as haemorrhage or infarction	142	1.05475	0.887928	1.25292	0.543959
166	vascular dementia	78	0.929737	0.734743	1.17648	0.544089
204	dementia in other diseases classified elsewhere	64	0.922606	0.711087	1.19704	0.544322
40	atherosclerosis	166	0.951318	0.809485	1.118	0.544608
170	other acute ischaemic heart diseases	297	1.03757	0.920847	1.16909	0.544725
182	cardiomyopathy	192	0.955816	0.825775	1.10633	0.544749
88	spinal muscular atrophy and related syndromes	54	1.08984	0.824983	1.43973	0.544769
28	parkinson's disease	213	0.957641	0.832446	1.10166	0.544854
71	alzheimer's disease	189	1.0471	0.902155	1.21533	0.544904
97	subarachnoid haemorrhage	62	1.08247	0.837446	1.39918	0.545054
130	arterial embolism and thrombosis	96	1.06676	0.865232	1.31522	0.545227
213	vascular dementia	78	0.930907	0.738006	1.17423	0.545636
99	acute myocardial infarction	729	1.02309	0.950048	1.10174	0.545849
21	atherosclerosis	166	0.951761	0.810676	1.1174	0.545867
130	unspecified dementia	210	0.957191	0.830317	1.10345	0.546473
156	subarachnoid haemorrhage	62	0.924314	0.715679	1.19377	0.546519
72	occlusion and stenosis of precerebral arteries, not resulting in cerebral infarction	146	0.949061	0.800655	1.12497	0.546762
31	subarachnoid haemorrhage	62	0.922176	0.708555	1.2002	0.546766
151	heart failure	889	1.02147	0.953283	1.09453	0.546794
171	other nontraumatic intracranial haemorrhage	74	0.929378	0.732371	1.17938	0.546797
154	angina pectoris	1062	0.981368	0.923126	1.04328	0.546841
163	atherosclerosis	166	0.95214	0.811732	1.11683	0.546842
0	essential (primary) hypertension	4243	1.00944	0.979043	1.04077	0.547066
119	alzheimer's disease	189	0.956471	0.827463	1.10559	0.547138
125	arterial embolism and thrombosis	96	0.936255	0.755323	1.16053	0.547723
250	other degenerative diseases of nervous system, not elsewhere classified	171	1.04867	0.898143	1.22443	0.547753
65	cardiomyopathy	192	1.04546	0.904375	1.20855	0.547808
107	other nontraumatic intracranial haemorrhage	74	0.930754	0.736541	1.17618	0.547854
18	arterial embolism and thrombosis	96	0.937147	0.758272	1.15822	0.548027
106	other nontraumatic intracranial haemorrhage	74	1.07406	0.850684	1.3561	0.548113
121	occlusion and stenosis of precerebral arteries, not resulting in cerebral infarction	146	0.949115	0.800365	1.12551	0.548181
80	dementia in alzheimer's disease	127	0.944666	0.784446	1.13761	0.548299
171	dementia in alzheimer's disease	127	1.05781	0.880264	1.27117	0.548831
173	angina pectoris	1062	1.01906	0.958029	1.08399	0.54897
58	vascular dementia	78	0.932886	0.743238	1.17093	0.549082
217	atherosclerosis	166	1.0489	0.897225	1.22622	0.54911
146	other degenerative diseases of nervous system, not elsewhere classified	171	1.04907	0.896848	1.22713	0.549244
246	heart failure	889	1.02108	0.953659	1.09326	0.549514
74	atherosclerosis	166	1.04887	0.897126	1.22628	0.549555
223	spinal muscular atrophy and related syndromes	54	0.917925	0.693349	1.21524	0.549691
223	angina pectoris	1062	1.01935	0.957243	1.0855	0.550086
186	dementia in alzheimer's disease	127	1.05677	0.881702	1.26659	0.550173
18	other degenerative diseases of nervous system, not elsewhere classified	171	0.952516	0.812021	1.11732	0.550182
4	subarachnoid haemorrhage	62	0.92353	0.711198	1.19926	0.550636
79	dementia in other diseases classified elsewhere	64	0.926081	0.719545	1.1919	0.550863
131	dementia in alzheimer's disease	127	1.05754	0.879878	1.27108	0.551036
2	intracerebral haemorrhage	118	0.944281	0.782036	1.14018	0.551143
9	parkinson's disease	213	1.04347	0.907164	1.20027	0.551296
179	unspecified dementia	210	1.04395	0.906171	1.20267	0.551456
85	parkinson's disease	213	1.04291	0.908157	1.19766	0.5517
219	heart failure	889	0.979406	0.914541	1.04887	0.551716
160	transient cerebral ischaemic attacks and related syndromes	383	0.968913	0.873213	1.0751	0.551725
193	cerebral infarction	489	1.02912	0.936256	1.1312	0.551875
14	other degenerative diseases of nervous system, not elsewhere classified	171	0.954364	0.81824	1.11313	0.551905
95	parkinson's disease	213	0.960059	0.839402	1.09806	0.551953
127	atherosclerosis	166	0.95273	0.812198	1.11758	0.552032
195	arterial embolism and thrombosis	96	1.06447	0.866241	1.30806	0.552368
24	heart failure	889	1.02073	0.953918	1.09222	0.552504
125	essential (primary) hypertension	4243	0.99028	0.958872	1.02272	0.552533
22	chronic ischaemic heart disease	2359	0.987511	0.947374	1.02935	0.55276
26	intracerebral haemorrhage	118	1.05754	0.879121	1.27216	0.552915
225	transient cerebral ischaemic attacks and related syndromes	383	0.968972	0.873159	1.0753	0.552959
149	cardiomyopathy	192	1.04452	0.904453	1.20628	0.553235
77	angina pectoris	1062	1.0188	0.957944	1.08352	0.55337
98	unspecified dementia	210	1.04399	0.905404	1.2038	0.553542
244	intracerebral haemorrhage	118	0.945496	0.785432	1.13818	0.553685
95	subarachnoid haemorrhage	62	1.07792	0.840859	1.38182	0.553759
224	dementia in other diseases classified elsewhere	64	1.08268	0.832315	1.40835	0.553822
174	parkinson's disease	213	1.04256	0.908196	1.19679	0.553837
253	angina pectoris	1062	0.981369	0.922131	1.04441	0.55384
186	vascular dementia	78	0.932464	0.739728	1.17542	0.553926
85	vascular dementia	78	1.07183	0.851849	1.34863	0.553928
255	arterial embolism and thrombosis	96	0.938895	0.761935	1.15695	0.554032
89	dementia in alzheimer's disease	127	1.05626	0.88102	1.26635	0.554287
6	cardiomyopathy	192	0.956418	0.825085	1.10866	0.554335
105	spinal muscular atrophy and related syndromes	54	1.08674	0.824855	1.43177	0.554336
70	heart failure	889	0.979328	0.913801	1.04955	0.554414
30	arterial embolism and thrombosis	96	1.0637	0.866617	1.3056	0.554748
141	essential (primary) hypertension	4243	0.990664	0.960294	1.02199	0.55487
62	subarachnoid haemorrhage	62	0.926037	0.717462	1.19525	0.555085
206	occlusion and stenosis of precerebral arteries, not resulting in cerebral infarction	146	1.05181	0.889264	1.24406	0.555371
233	occlusion and stenosis of precerebral arteries, not resulting in cerebral infarction	146	0.950349	0.802363	1.12563	0.555413
189	essential (primary) hypertension	4243	0.990858	0.961058	1.02158	0.555541
169	intracerebral haemorrhage	118	0.94452	0.781167	1.14203	0.555763
212	other degenerative diseases of nervous system, not elsewhere classified	171	0.954507	0.817367	1.11466	0.556304
36	transient cerebral ischaemic attacks and related syndromes	383	0.969126	0.872972	1.07587	0.556377
197	intracerebral haemorrhage	118	1.05722	0.87821	1.27271	0.556639
134	atherosclerosis	166	0.953542	0.813666	1.11746	0.556695
34	cardiomyopathy	192	1.04548	0.901147	1.21293	0.55736
134	parkinson's disease	213	0.958797	0.833073	1.10349	0.557391
176	arterial embolism and thrombosis	96	0.93655	0.752362	1.16583	0.557398
36	spinal muscular atrophy and related syndromes	54	0.920078	0.696575	1.21529	0.557426
149	subarachnoid haemorrhage	62	0.926941	0.7194	1.19435	0.557452
78	other nontraumatic intracranial haemorrhage	74	0.931917	0.73619	1.17968	0.557743
17	subarachnoid haemorrhage	62	1.08087	0.833396	1.40182	0.55775
248	essential (primary) hypertension	4243	1.00918	0.978803	1.0405	0.557831
107	heart failure	889	1.02038	0.953784	1.09162	0.557999
66	cerebral infarction	489	1.02755	0.938224	1.12539	0.558043
2	cardiomyopathy	192	0.95689	0.825692	1.10893	0.558082
71	atherosclerosis	166	1.04826	0.89527	1.2274	0.55817
44	other degenerative diseases of nervous system, not elsewhere classified	171	0.953305	0.812248	1.11886	0.558336
235	transient cerebral ischaemic attacks and related syndromes	383	1.03107	0.930657	1.14231	0.55838
4	spinal muscular atrophy and related syndromes	54	1.08711	0.821779	1.43811	0.558506
154	other degenerative diseases of nervous system, not elsewhere classified	171	1.04662	0.898356	1.21936	0.558779
139	arterial embolism and thrombosis	96	0.941226	0.768209	1.15321	0.558904
85	heart failure	889	0.980038	0.915958	1.0486	0.558929
30	transient cerebral ischaemic attacks and related syndromes	383	0.969836	0.875139	1.07478	0.559034
227	essential (primary) hypertension	4243	1.00942	0.978149	1.04169	0.55922
153	dementia in alzheimer's disease	127	1.05495	0.881582	1.26241	0.559222
199	unspecified dementia	210	0.958301	0.830605	1.10563	0.55939
87	angina pectoris	1062	1.01866	0.957342	1.08391	0.559394
38	alzheimer's disease	189	1.04478	0.901819	1.21041	0.559558
217	dementia in other diseases classified elsewhere	64	0.927329	0.719684	1.19488	0.559668
215	other cerebrovascular diseases	625	0.976889	0.90307	1.05674	0.559715
104	essential (primary) hypertension	4243	0.990638	0.959814	1.02245	0.55972
3	other venous embolism and thrombosis	64	1.07779	0.837835	1.38646	0.559903
233	essential (primary) hypertension	4243	0.990741	0.960228	1.02222	0.560002
161	other nontraumatic intracranial haemorrhage	74	1.07322	0.846062	1.36136	0.560347
74	spinal muscular atrophy and related syndromes	54	1.08481	0.824696	1.42696	0.560584
42	stroke, not specified as haemorrhage or infarction	142	1.05205	0.886783	1.24812	0.560615
184	subarachnoid haemorrhage	62	1.07845	0.83611	1.39103	0.560843
84	chronic ischaemic heart disease	2359	0.987649	0.947128	1.0299	0.560926
184	intracerebral haemorrhage	118	0.946587	0.78662	1.13908	0.561115
32	unspecified dementia	210	0.959455	0.834395	1.10326	0.561333
42	dementia in other diseases classified elsewhere	64	0.927254	0.718432	1.19677	0.561803
240	transient cerebral ischaemic attacks and related syndromes	383	1.03053	0.930973	1.14073	0.561827
100	acute myocardial infarction	729	0.977624	0.905657	1.05531	0.561876
22	spinal muscular atrophy and related syndromes	54	1.08469	0.824116	1.42766	0.561942
167	dementia in other diseases classified elsewhere	64	1.07811	0.836043	1.39025	0.562134
20	parkinson's disease	213	1.0416	0.907494	1.19552	0.562187
22	unspecified dementia	210	0.959583	0.834544	1.10336	0.562464
202	other degenerative diseases of nervous system, not elsewhere classified	171	0.955347	0.818513	1.11505	0.562464
151	other cerebrovascular diseases	625	1.02457	0.943756	1.11229	0.562611
219	alzheimer's disease	189	0.957027	0.824751	1.11052	0.562757
37	other cerebrovascular diseases	625	0.975998	0.898884	1.05973	0.562911
180	acute myocardial infarction	729	0.978173	0.907687	1.05413	0.563024
177	unspecified dementia	210	0.958188	0.82898	1.10753	0.563305
208	unspecified dementia	210	1.04228	0.905705	1.19944	0.563372
55	acute myocardial infarction	729	0.978358	0.908366	1.05374	0.56346
58	intracerebral haemorrhage	118	0.94722	0.788019	1.13858	0.563557
100	parkinson's disease	213	0.958873	0.831502	1.10576	0.563586
173	spinal muscular atrophy and related syndromes	54	0.922387	0.701093	1.21353	0.563787
225	acute myocardial infarction	729	1.02238	0.94832	1.10222	0.564034
1	arterial embolism and thrombosis	96	0.94212	0.769357	1.15368	0.564035
98	other degenerative diseases of nervous system, not elsewhere classified	171	0.954829	0.816044	1.11722	0.564069
157	other cerebrovascular diseases	625	1.02376	0.945217	1.10882	0.564249
121	vascular dementia	78	1.07118	0.847808	1.35339	0.564445
33	atherosclerosis	166	0.954382	0.814109	1.11882	0.564846
81	angina pectoris	1062	1.0179	0.958208	1.08132	0.564944
170	cardiomyopathy	192	0.957469	0.82559	1.11041	0.565423
185	spinal muscular atrophy and related syndromes	54	1.0831	0.824949	1.42203	0.56553
0	acute myocardial infarction	729	0.978505	0.908598	1.05379	0.56559
120	other nontraumatic intracranial haemorrhage	74	0.932153	0.73341	1.18475	0.56579
194	transient cerebral ischaemic attacks and related syndromes	383	0.970208	0.875041	1.07572	0.565835
86	arterial embolism and thrombosis	96	0.942083	0.768432	1.15498	0.566009
237	spinal muscular atrophy and related syndromes	54	1.08302	0.824718	1.42222	0.566173
138	other nontraumatic intracranial haemorrhage	74	1.07167	0.845963	1.3576	0.566201
251	dementia in alzheimer's disease	127	0.943316	0.77277	1.1515	0.566296
88	alzheimer's disease	189	1.04484	0.899339	1.21387	0.566466
74	other venous embolism and thrombosis	64	0.92967	0.724433	1.19305	0.566639
106	spinal muscular atrophy and related syndromes	54	1.08343	0.823696	1.42506	0.566647
53	vascular dementia	78	1.07005	0.848781	1.349	0.566773
54	other degenerative diseases of nervous system, not elsewhere classified	171	0.955605	0.818079	1.11625	0.566784
251	chronic ischaemic heart disease	2359	0.986643	0.942273	1.0331	0.566792
44	other nontraumatic intracranial haemorrhage	74	0.931811	0.731739	1.18659	0.566856
73	essential (primary) hypertension	4243	1.00882	0.978945	1.03961	0.566871
79	cerebral infarction	489	0.973833	0.889242	1.06647	0.567378
68	stroke, not specified as haemorrhage or infarction	142	0.951715	0.803123	1.1278	0.567729
203	acute myocardial infarction	729	1.02189	0.948636	1.1008	0.568327
82	other venous embolism and thrombosis	64	0.926784	0.713666	1.20354	0.568468
60	alzheimer's disease	189	1.0445	0.899336	1.2131	0.568486
232	vascular dementia	78	0.936171	0.746272	1.17439	0.568528
209	other acute ischaemic heart diseases	297	0.965829	0.856941	1.08855	0.568889
235	subarachnoid haemorrhage	62	0.929043	0.720841	1.19738	0.569683
187	occlusion and stenosis of precerebral arteries, not resulting in cerebral infarction	146	0.952886	0.806818	1.1254	0.569731
201	atherosclerosis	166	1.04716	0.893216	1.22763	0.570033
208	arterial embolism and thrombosis	96	1.06209	0.862632	1.30767	0.570292
246	vascular dementia	78	1.06948	0.84801	1.3488	0.570437
82	subarachnoid haemorrhage	62	1.08013	0.827549	1.40981	0.570584
62	stroke, not specified as haemorrhage or infarction	142	1.05014	0.886606	1.24384	0.571083
248	acute myocardial infarction	729	1.02154	0.948871	1.09976	0.571435
67	dementia in other diseases classified elsewhere	64	0.928141	0.716848	1.20171	0.571527
108	dementia in alzheimer's disease	127	0.94903	0.791689	1.13764	0.571638
63	acute myocardial infarction	729	0.978606	0.907953	1.05476	0.571639
139	other venous embolism and thrombosis	64	0.930829	0.726095	1.19329	0.571674
229	essential (primary) hypertension	4243	1.00917	0.97773	1.04162	0.571904
106	subarachnoid haemorrhage	62	0.929106	0.719983	1.19897	0.571943
250	other venous embolism and thrombosis	64	0.929809	0.72222	1.19706	0.572365
115	dementia in alzheimer's disease	127	0.950523	0.796958	1.13368	0.572478
151	other acute ischaemic heart diseases	297	0.966272	0.857623	1.08869	0.572911
84	stroke, not specified as haemorrhage or infarction	142	1.05027	0.885557	1.24563	0.573048
254	alzheimer's disease	189	0.958649	0.827648	1.11038	0.573224
50	vascular dementia	78	0.935476	0.741666	1.17993	0.573366
128	essential (primary) hypertension	4243	0.99099	0.960252	1.02271	0.573457
28	intracerebral haemorrhage	118	0.947578	0.785517	1.14307	0.573664
40	other degenerative diseases of nervous system, not elsewhere classified	171	0.955292	0.814489	1.12044	0.57399
228	essential (primary) hypertension	4243	0.991118	0.960763	1.02243	0.574025
21	spinal muscular atrophy and related syndromes	54	1.084	0.818272	1.43601	0.57403
153	atherosclerosis	166	0.956533	0.819222	1.11686	0.574058
129	other degenerative diseases of nervous system, not elsewhere classified	171	0.956194	0.8179	1.11787	0.574119
10	dementia in other diseases classified elsewhere	64	0.928562	0.717016	1.20252	0.574197
71	subarachnoid haemorrhage	62	0.92885	0.717956	1.20169	0.574314
192	chronic ischaemic heart disease	2359	1.01273	0.968988	1.05844	0.574515
207	dementia in alzheimer's disease	127	1.05241	0.880422	1.25799	0.574747
35	chronic ischaemic heart disease	2359	1.01198	0.970723	1.055	0.574882
207	intracerebral haemorrhage	118	0.948713	0.789251	1.14039	0.574972
233	dementia in alzheimer's disease	127	0.949397	0.791696	1.13851	0.57528
162	alzheimer's disease	189	0.959098	0.828725	1.10998	0.575328
145	angina pectoris	1062	0.982632	0.924207	1.04475	0.575334
132	heart failure	889	1.0197	0.952394	1.09176	0.575504
228	cardiomyopathy	192	1.04277	0.90057	1.20744	0.575523
255	chronic ischaemic heart disease	2359	1.01208	0.970377	1.05558	0.575887
240	atherosclerosis	166	0.956899	0.819962	1.11671	0.576078
31	arterial embolism and thrombosis	96	1.06218	0.859611	1.31248	0.57633
222	cardiomyopathy	192	0.959198	0.828721	1.11022	0.576563
248	angina pectoris	1062	1.01758	0.957188	1.08178	0.576668
96	cardiomyopathy	192	1.04238	0.901015	1.20591	0.576736
147	other nontraumatic intracranial haemorrhage	74	0.93439	0.73606	1.18616	0.577195
151	other nontraumatic intracranial haemorrhage	74	0.934115	0.734968	1.18722	0.577445
20	alzheimer's disease	189	0.959191	0.828383	1.11065	0.577536
138	dementia in other diseases classified elsewhere	64	1.07511	0.833074	1.38747	0.577848
51	unspecified dementia	210	0.960655	0.833959	1.1066	0.578029
78	chronic ischaemic heart disease	2359	1.01189	0.970603	1.05494	0.578031
184	alzheimer's disease	189	1.0426	0.900069	1.20771	0.578042
203	atherosclerosis	166	1.04535	0.894082	1.22222	0.578103
212	other nontraumatic intracranial haemorrhage	74	0.935457	0.739419	1.18347	0.578166
253	other venous embolism and thrombosis	64	1.07451	0.833989	1.38439	0.57833
229	cardiomyopathy	192	1.04315	0.898747	1.21076	0.578406
254	atherosclerosis	166	0.956433	0.817367	1.11916	0.578444
66	chronic ischaemic heart disease	2359	0.988358	0.948346	1.03006	0.578639
204	transient cerebral ischaemic attacks and related syndromes	383	0.970699	0.873918	1.0782	0.578928
71	dementia in alzheimer's disease	127	1.05283	0.877688	1.26292	0.579186
119	arterial embolism and thrombosis	96	0.944255	0.770978	1.15648	0.579223
141	other acute ischaemic heart diseases	297	1.03406	0.918583	1.16406	0.579312
20	acute myocardial infarction	729	0.979289	0.909425	1.05452	0.579435
81	atherosclerosis	166	0.957641	0.82161	1.1162	0.579785
160	occlusion and stenosis of precerebral arteries, not resulting in cerebral infarction	146	1.04873	0.886142	1.24116	0.57985
101	other cerebrovascular diseases	625	0.977199	0.900549	1.06037	0.579982
172	other venous embolism and thrombosis	64	0.929777	0.718418	1.20332	0.580023
99	other acute ischaemic heart diseases	297	0.967808	0.861745	1.08693	0.580596
10	acute myocardial infarction	729	1.02157	0.946971	1.10205	0.58117
144	occlusion and stenosis of precerebral arteries, not resulting in cerebral infarction	146	0.953455	0.804827	1.12953	0.58146
219	unspecified dementia	210	0.961057	0.834466	1.10685	0.581498
57	other degenerative diseases of nervous system, not elsewhere classified	171	0.957107	0.818898	1.11864	0.581663
96	subarachnoid haemorrhage	62	0.930514	0.720201	1.20224	0.581679
65	heart failure	889	1.01916	0.952581	1.0904	0.581862
200	unspecified dementia	210	0.96074	0.833061	1.10799	0.581983
176	subarachnoid haemorrhage	62	0.926139	0.704605	1.21733	0.582252
184	acute myocardial infarction	729	0.979366	0.909183	1.05497	0.582612
87	chronic ischaemic heart disease	2359	1.01177	0.97039	1.05491	0.582936
77	essential (primary) hypertension	4243	0.991418	0.961381	1.02239	0.58297
25	unspecified dementia	210	1.04011	0.903882	1.19687	0.582977
147	transient cerebral ischaemic attacks and related syndromes	383	1.02976	0.927365	1.14347	0.583114
196	heart failure	889	0.981516	0.918221	1.04917	0.583301
194	occlusion and stenosis of precerebral arteries, not resulting in cerebral infarction	146	1.04813	0.886064	1.23984	0.583345
182	other nontraumatic intracranial haemorrhage	74	1.06847	0.843299	1.35377	0.583353
125	occlusion and stenosis of precerebral arteries, not resulting in cerebral infarction	146	0.952076	0.798791	1.13478	0.583477
22	atherosclerosis	166	1.04481	0.893156	1.22222	0.5838
52	alzheimer's disease	189	1.04258	0.898092	1.21031	0.583813
152	parkinson's disease	213	1.04004	0.903623	1.19705	0.584199
66	dementia in alzheimer's disease	127	1.05151	0.878384	1.25876	0.584226
176	occlusion and stenosis of precerebral arteries, not resulting in cerebral infarction	146	0.952039	0.798331	1.13534	0.584323
232	atherosclerosis	166	0.957596	0.819868	1.11846	0.584448
127	spinal muscular atrophy and related syndromes	54	1.08125	0.817092	1.43081	0.584664
84	heart failure	889	1.0192	0.951985	1.09116	0.584859
179	angina pectoris	1062	1.01754	0.955989	1.08306	0.584868
122	unspecified dementia	210	1.03902	0.90562	1.19208	0.585059
189	other degenerative diseases of nervous system, not elsewhere classified	171	1.04385	0.894794	1.21773	0.58514
141	dementia in other diseases classified elsewhere	64	0.930637	0.718827	1.20486	0.58536
141	unspecified dementia	210	0.96128	0.834112	1.10784	0.585448
145	alzheimer's disease	189	1.04143	0.899857	1.20528	0.586065
235	other acute ischaemic heart diseases	297	1.03282	0.919381	1.16027	0.586409
40	chronic ischaemic heart disease	2359	0.988208	0.946868	1.03135	0.586416
114	cardiomyopathy	192	1.04176	0.89892	1.2073	0.586619
172	other nontraumatic intracranial haemorrhage	74	0.935308	0.734873	1.19041	0.586782
162	heart failure	889	0.981479	0.917474	1.04995	0.586897
19	dementia in alzheimer's disease	127	1.05063	0.879142	1.25557	0.586968
254	unspecified dementia	210	0.962047	0.836641	1.10625	0.587154
188	dementia in alzheimer's disease	127	1.05059	0.878701	1.25611	0.588222
99	atherosclerosis	166	1.04375	0.893654	1.21906	0.588807
43	essential (primary) hypertension	4243	1.00847	0.9781	1.03978	0.588883
50	chronic ischaemic heart disease	2359	1.01167	0.969988	1.05514	0.588885
185	other venous embolism and thrombosis	64	0.933852	0.728481	1.19712	0.589133
128	intracerebral haemorrhage	118	0.948988	0.784767	1.14757	0.589134
74	chronic ischaemic heart disease	2359	1.01144	0.970503	1.05411	0.589394
230	other nontraumatic intracranial haemorrhage	74	0.936558	0.737985	1.18856	0.589813
131	alzheimer's disease	189	1.04225	0.89665	1.2115	0.589857
207	other cerebrovascular diseases	625	1.02224	0.943658	1.10737	0.589886
243	angina pectoris	1062	0.982957	0.923372	1.04639	0.590024
154	arterial embolism and thrombosis	96	0.945611	0.771499	1.15902	0.590144
73	transient cerebral ischaemic attacks and related syndromes	383	0.972872	0.880218	1.07528	0.590163
187	alzheimer's disease	189	1.04117	0.898925	1.20593	0.590356
211	unspecified dementia	210	0.9623	0.836587	1.1069	0.590571
140	other acute ischaemic heart diseases	297	1.0332	0.917272	1.16378	0.590656
143	essential (primary) hypertension	4243	0.991503	0.961128	1.02284	0.590889
202	other nontraumatic intracranial haemorrhage	74	0.937632	0.741311	1.18595	0.591107
205	stroke, not specified as haemorrhage or infarction	142	0.95477	0.806401	1.13044	0.591174
88	dementia in other diseases classified elsewhere	64	1.07337	0.828909	1.38993	0.591298
101	occlusion and stenosis of precerebral arteries, not resulting in cerebral infarction	146	1.04735	0.884558	1.2401	0.591435
79	acute myocardial infarction	729	0.979881	0.909721	1.05545	0.591834
61	subarachnoid haemorrhage	62	1.07369	0.827754	1.39269	0.592175
216	alzheimer's disease	189	0.960776	0.82987	1.11233	0.592355
245	subarachnoid haemorrhage	62	0.932847	0.723151	1.20335	0.592589
180	dementia in alzheimer's disease	127	0.951953	0.794823	1.14015	0.592671
216	other cerebrovascular diseases	625	1.0222	0.943136	1.10788	0.592992
209	unspecified dementia	210	1.03999	0.900666	1.20086	0.593138
183	other acute ischaemic heart diseases	297	0.969122	0.863762	1.08733	0.593261
213	intracerebral haemorrhage	118	0.950064	0.787209	1.14661	0.593375
128	spinal muscular atrophy and related syndromes	54	1.07953	0.815139	1.42967	0.59341
133	cardiomyopathy	192	1.04021	0.899924	1.20236	0.593787
111	other degenerative diseases of nervous system, not elsewhere classified	171	1.0426	0.894404	1.21536	0.593794
3	unspecified dementia	210	0.962781	0.837462	1.10685	0.59397
69	cerebral infarction	489	1.02514	0.935671	1.12317	0.594098
251	angina pectoris	1062	0.981527	0.916474	1.0512	0.594107
68	other acute ischaemic heart diseases	297	1.03229	0.918408	1.16028	0.594168
23	unspecified dementia	210	1.03889	0.902854	1.19541	0.59419
124	parkinson's disease	213	0.963106	0.838613	1.10608	0.594509
167	other cerebrovascular diseases	625	1.02221	0.942747	1.10838	0.594663
40	subarachnoid haemorrhage	62	0.93117	0.716009	1.21099	0.594753
188	cardiomyopathy	192	1.04024	0.899499	1.203	0.594791
5	cardiomyopathy	192	1.04082	0.898033	1.20631	0.595111
101	unspecified dementia	210	0.962545	0.836021	1.10822	0.595478
252	other venous embolism and thrombosis	64	0.93469	0.728418	1.19937	0.59548
154	transient cerebral ischaemic attacks and related syndromes	383	0.972766	0.878445	1.07722	0.595692
128	arterial embolism and thrombosis	96	0.944685	0.765555	1.16573	0.595793
71	transient cerebral ischaemic attacks and related syndromes	383	1.02848	0.92708	1.14097	0.595917
161	intracerebral haemorrhage	118	1.05254	0.870998	1.27191	0.596049
51	chronic ischaemic heart disease	2359	0.98874	0.94818	1.03103	0.596195
51	subarachnoid haemorrhage	62	0.932179	0.718903	1.20873	0.596227
94	unspecified dementia	210	1.03878	0.902396	1.19578	0.596238
155	angina pectoris	1062	0.983773	0.925998	1.04515	0.596253
37	cardiomyopathy	192	0.960819	0.828689	1.11402	0.596444
143	acute myocardial infarction	729	0.979869	0.908791	1.05651	0.596599
177	other degenerative diseases of nervous system, not elsewhere classified	171	0.957653	0.815745	1.12425	0.596956
90	other cerebrovascular diseases	625	0.978386	0.902261	1.06093	0.597003
253	cardiomyopathy	192	0.961327	0.830463	1.11281	0.597316
70	parkinson's disease	213	0.962599	0.835594	1.10891	0.597491
104	parkinson's disease	213	1.03891	0.901649	1.19707	0.597504
180	other degenerative diseases of nervous system, not elsewhere classified	171	0.959124	0.821401	1.11994	0.597704
77	unspecified dementia	210	0.963301	0.838356	1.10687	0.597845
59	intracerebral haemorrhage	118	1.05157	0.872157	1.2679	0.598289
16	subarachnoid haemorrhage	62	1.07236	0.826842	1.39078	0.598443
170	cerebral infarction	489	0.975283	0.888505	1.07054	0.598609
197	dementia in alzheimer's disease	127	0.953019	0.796621	1.14012	0.598792
75	acute myocardial infarction	729	1.02037	0.946516	1.09999	0.598811
146	dementia in other diseases classified elsewhere	64	0.933612	0.722583	1.20627	0.599262
147	arterial embolism and thrombosis	96	0.945724	0.767863	1.16478	0.599598
123	alzheimer's disease	189	0.960864	0.8278	1.11532	0.599628
133	angina pectoris	1062	1.01663	0.955876	1.08125	0.599851
100	unspecified dementia	210	0.962251	0.833314	1.11114	0.600117
131	other venous embolism and thrombosis	64	0.934235	0.724378	1.20489	0.600232
77	parkinson's disease	213	0.96384	0.839794	1.10621	0.600312
55	vascular dementia	78	0.940836	0.748889	1.18198	0.60038
41	angina pectoris	1062	1.0166	0.955866	1.08118	0.600459
82	intracerebral haemorrhage	118	1.05316	0.867551	1.27848	0.600547
66	other venous embolism and thrombosis	64	1.06908	0.832516	1.37288	0.600628
192	other acute ischaemic heart diseases	297	1.03375	0.912932	1.17056	0.600668
92	stroke, not specified as haemorrhage or infarction	142	0.954916	0.803418	1.13498	0.600697
140	heart failure	889	0.981755	0.91634	1.05184	0.600717
172	transient cerebral ischaemic attacks and related syndromes	383	1.02875	0.925153	1.14394	0.600721
13	cerebral infarction	489	0.975912	0.890721	1.06925	0.600843
12	vascular dementia	78	1.0641	0.843061	1.34309	0.601003
218	transient cerebral ischaemic attacks and related syndromes	383	1.02977	0.92256	1.14943	0.601024
230	other cerebrovascular diseases	625	0.978296	0.901013	1.06221	0.601249
118	cerebral infarction	489	1.02463	0.935265	1.12253	0.601311
8	atherosclerosis	166	0.959109	0.819977	1.12185	0.601591
30	atherosclerosis	166	0.959328	0.820694	1.12138	0.602089
12	stroke, not specified as haemorrhage or infarction	142	0.95556	0.805456	1.13364	0.602108
70	spinal muscular atrophy and related syndromes	54	1.07755	0.813686	1.42699	0.602219
57	unspecified dementia	210	1.03827	0.901483	1.19581	0.602334
25	transient cerebral ischaemic attacks and related syndromes	383	0.972914	0.877432	1.07879	0.602343
26	alzheimer's disease	189	1.03958	0.898217	1.2032	0.602669
230	other degenerative diseases of nervous system, not elsewhere classified	171	0.959103	0.819549	1.12242	0.602735
11	other degenerative diseases of nervous system, not elsewhere classified	171	1.04282	0.890469	1.22124	0.60282
242	cerebral infarction	489	0.974984	0.886205	1.07266	0.602995
23	dementia in alzheimer's disease	127	1.04902	0.875887	1.25638	0.603055
254	transient cerebral ischaemic attacks and related syndromes	383	1.02786	0.926694	1.14007	0.603187
8	parkinson's disease	213	1.03754	0.902916	1.19223	0.603263
137	other acute ischaemic heart diseases	297	0.969713	0.863492	1.089	0.603361
227	cardiomyopathy	192	0.961456	0.828949	1.11514	0.603398
70	intracerebral haemorrhage	118	1.05158	0.869678	1.27154	0.603736
63	dementia in alzheimer's disease	127	1.04915	0.87518	1.25771	0.603973
126	arterial embolism and thrombosis	96	1.0565	0.85822	1.30059	0.604281
74	stroke, not specified as haemorrhage or infarction	142	0.956315	0.807655	1.13234	0.604333
34	dementia in other diseases classified elsewhere	64	1.07143	0.825262	1.39103	0.604439
139	spinal muscular atrophy and related syndromes	54	1.07441	0.818791	1.40983	0.604641
161	vascular dementia	78	1.06362	0.842068	1.34347	0.604763
249	acute myocardial infarction	729	0.980572	0.910299	1.05627	0.605092
61	other acute ischaemic heart diseases	297	0.969122	0.860472	1.09149	0.605173
92	subarachnoid haemorrhage	62	1.07116	0.825324	1.39021	0.605329
211	other cerebrovascular diseases	625	0.978912	0.902881	1.06135	0.605377
137	dementia in alzheimer's disease	127	1.04839	0.876285	1.25429	0.605517
107	occlusion and stenosis of precerebral arteries, not resulting in cerebral infarction	146	0.957121	0.810397	1.13041	0.605725
17	cardiomyopathy	192	0.961987	0.830346	1.1145	0.605746
159	atherosclerosis	166	1.04253	0.889866	1.22139	0.606149
67	other nontraumatic intracranial haemorrhage	74	1.06516	0.837855	1.35413	0.606247
108	alzheimer's disease	189	0.961663	0.828788	1.11584	0.606375
186	alzheimer's disease	189	1.03982	0.89627	1.20635	0.606474
156	atherosclerosis	166	0.95954	0.819882	1.12299	0.606807
131	angina pectoris	1062	0.983715	0.92407	1.04721	0.606914
48	angina pectoris	1062	1.01617	0.95593	1.0802	0.60701
212	parkinson's disease	213	1.03725	0.902288	1.1924	0.607075
143	atherosclerosis	166	0.959328	0.818893	1.12385	0.607135
66	other degenerative diseases of nervous system, not elsewhere classified	171	0.960417	0.823249	1.12044	0.607498
12	alzheimer's disease	189	1.04005	0.895318	1.20817	0.607525
110	cardiomyopathy	192	0.963348	0.835338	1.11097	0.607734
8	transient cerebral ischaemic attacks and related syndromes	383	1.02746	0.926447	1.13948	0.607945
90	heart failure	889	0.982359	0.91773	1.05154	0.608238
216	intracerebral haemorrhage	118	0.952783	0.791791	1.14651	0.608522
28	heart failure	889	0.982316	0.917471	1.05174	0.608604
236	dementia in alzheimer's disease	127	0.953596	0.795009	1.14382	0.608642
73	intracerebral haemorrhage	118	1.0482	0.875348	1.25518	0.608658
205	cerebral infarction	489	0.976518	0.891596	1.06953	0.608722
9	alzheimer's disease	189	0.961623	0.827746	1.11715	0.608922
50	spinal muscular atrophy and related syndromes	54	0.929886	0.703853	1.22851	0.608934
121	chronic ischaemic heart disease	2359	1.01108	0.969293	1.05466	0.608982
118	subarachnoid haemorrhage	62	0.935523	0.724643	1.20777	0.609054
43	cardiomyopathy	192	1.03839	0.898784	1.19968	0.60909
111	dementia in other diseases classified elsewhere	64	1.06754	0.830967	1.37147	0.609117
220	atherosclerosis	166	0.96054	0.823085	1.12095	0.609399
138	arterial embolism and thrombosis	96	1.05563	0.857597	1.29938	0.609564
79	parkinson's disease	213	0.964688	0.840304	1.10749	0.609749
200	other venous embolism and thrombosis	64	1.06881	0.827711	1.38014	0.609905
25	angina pectoris	1062	0.984063	0.925134	1.04675	0.610124
213	other nontraumatic intracranial haemorrhage	74	0.940149	0.741429	1.19213	0.610465
197	alzheimer's disease	189	0.962552	0.83105	1.11486	0.610585
16	vascular dementia	78	1.06213	0.842215	1.33946	0.610603
145	intracerebral haemorrhage	118	0.95324	0.792762	1.1462	0.610641
17	cerebral infarction	489	0.976283	0.890112	1.0708	0.610671
113	other degenerative diseases of nervous system, not elsewhere classified	171	1.04171	0.889958	1.21933	0.610978
85	stroke, not specified as haemorrhage or infarction	142	1.04488	0.88226	1.23747	0.611009
1	spinal muscular atrophy and related syndromes	54	0.932026	0.710548	1.22254	0.611096
206	other degenerative diseases of nervous system, not elsewhere classified	171	1.04107	0.891443	1.21581	0.611155
201	transient cerebral ischaemic attacks and related syndromes	383	1.02748	0.925383	1.14083	0.611708
238	arterial embolism and thrombosis	96	0.9452	0.760334	1.17501	0.611773
107	dementia in alzheimer's disease	127	0.954848	0.79881	1.14137	0.611788
149	transient cerebral ischaemic attacks and related syndromes	383	0.973991	0.879706	1.07838	0.611933
23	other cerebrovascular diseases	625	1.02121	0.941668	1.10747	0.611956
209	cerebral infarction	489	1.02447	0.933113	1.12477	0.611983
212	essential (primary) hypertension	4243	0.992045	0.961887	1.02315	0.61213
35	subarachnoid haemorrhage	62	0.935649	0.723497	1.21001	0.612168
44	other cerebrovascular diseases	625	1.02186	0.939881	1.11098	0.612324
227	dementia in other diseases classified elsewhere	64	1.06916	0.825207	1.38524	0.612803
111	stroke, not specified as haemorrhage or infarction	142	0.957391	0.808764	1.13333	0.612944
76	spinal muscular atrophy and related syndromes	54	1.07475	0.81284	1.42104	0.612974
224	unspecified dementia	210	0.963207	0.832982	1.11379	0.612983
251	other degenerative diseases of nervous system, not elsewhere classified	171	0.956823	0.806339	1.13539	0.613175
226	angina pectoris	1062	1.01632	0.954473	1.08218	0.613259
2	vascular dementia	78	0.942001	0.747128	1.1877	0.613372
65	parkinson's disease	213	0.965054	0.840654	1.10786	0.613423
48	dementia in other diseases classified elsewhere	64	1.06632	0.831026	1.36822	0.613702
52	cardiomyopathy	192	1.03837	0.8971	1.20189	0.613816
181	angina pectoris	1062	0.984188	0.925092	1.04706	0.613924
94	vascular dementia	78	1.06122	0.842241	1.33713	0.614323
244	arterial embolism and thrombosis	96	0.94852	0.772175	1.16514	0.614534
164	dementia in alzheimer's disease	127	1.04687	0.875887	1.25122	0.614666
142	acute myocardial infarction	729	1.01855	0.948107	1.09424	0.615148
58	other nontraumatic intracranial haemorrhage	74	0.942473	0.748086	1.18737	0.615157
56	other degenerative diseases of nervous system, not elsewhere classified	171	1.04049	0.891223	1.21476	0.615398
179	cardiomyopathy	192	1.03831	0.89663	1.20237	0.615517
239	other cerebrovascular diseases	625	0.979015	0.901178	1.06357	0.615832
101	transient cerebral ischaemic attacks and related syndromes	383	0.973726	0.877537	1.08046	0.61587
39	other cerebrovascular diseases	625	0.979679	0.904059	1.06163	0.616439
201	cerebral infarction	489	1.02396	0.933302	1.12342	0.616677
159	other nontraumatic intracranial haemorrhage	74	0.941174	0.742155	1.19356	0.616951
221	parkinson's disease	213	1.03595	0.901755	1.19012	0.61778
63	other cerebrovascular diseases	625	1.0209	0.941176	1.10739	0.618
125	atherosclerosis	166	0.959073	0.813802	1.13028	0.618023
63	transient cerebral ischaemic attacks and related syndromes	383	1.02668	0.925728	1.13863	0.618112
129	parkinson's disease	213	1.03622	0.900927	1.19183	0.6182
115	heart failure	889	1.01711	0.951467	1.08728	0.618203
198	angina pectoris	1062	1.01581	0.955033	1.08045	0.618274
234	atherosclerosis	166	1.04144	0.887677	1.22183	0.618375
45	spinal muscular atrophy and related syndromes	54	0.932225	0.707249	1.22877	0.618463
91	atherosclerosis	166	1.04105	0.888613	1.21963	0.618479
214	cardiomyopathy	192	1.03787	0.896494	1.20153	0.618852
26	chronic ischaemic heart disease	2359	0.989572	0.949491	1.03134	0.619235
176	intracerebral haemorrhage	118	0.951454	0.781857	1.15784	0.619317
3	acute myocardial infarction	729	1.01905	0.945929	1.09782	0.619416
47	stroke, not specified as haemorrhage or infarction	142	0.957705	0.807532	1.13581	0.619465
233	other cerebrovascular diseases	625	0.979518	0.902675	1.0629	0.619555
163	intracerebral haemorrhage	118	0.953134	0.78854	1.15208	0.619711
226	spinal muscular atrophy and related syndromes	54	1.07332	0.811496	1.41962	0.619932
135	essential (primary) hypertension	4243	1.00804	0.976618	1.04048	0.620088
246	other acute ischaemic heart diseases	297	1.03014	0.916017	1.15847	0.62015
203	other cerebrovascular diseases	625	1.02061	0.941513	1.10635	0.620162
68	vascular dementia	78	1.05953	0.84278	1.33202	0.620479
127	other nontraumatic intracranial haemorrhage	74	0.941361	0.741048	1.19582	0.620586
253	transient cerebral ischaemic attacks and related syndromes	383	1.02656	0.925232	1.13898	0.621085
98	spinal muscular atrophy and related syndromes	54	0.932111	0.705279	1.2319	0.621218
165	intracerebral haemorrhage	118	1.04933	0.866802	1.27029	0.621404
30	acute myocardial infarction	729	1.0189	0.945914	1.09751	0.62152
106	other venous embolism and thrombosis	64	0.93885	0.730734	1.20624	0.621664
215	occlusion and stenosis of precerebral arteries, not resulting in cerebral infarction	146	1.04189	0.885209	1.22629	0.621664
197	spinal muscular atrophy and related syndromes	54	0.933183	0.708984	1.22828	0.621809
56	other cerebrovascular diseases	625	1.02057	0.941241	1.10659	0.621861
88	other nontraumatic intracranial haemorrhage	74	0.942023	0.742974	1.1944	0.621902
165	vascular dementia	78	0.942141	0.743411	1.194	0.621952
116	arterial embolism and thrombosis	96	0.947447	0.764422	1.17429	0.622064
38	other acute ischaemic heart diseases	297	0.970941	0.86348	1.09178	0.622179
8	other degenerative diseases of nervous system, not elsewhere classified	171	1.03969	0.890441	1.21395	0.622525
103	dementia in alzheimer's disease	127	1.0471	0.871774	1.25768	0.622549
223	other nontraumatic intracranial haemorrhage	74	1.06172	0.836286	1.34793	0.62284
72	cardiomyopathy	192	1.03777	0.895156	1.2031	0.62306
179	subarachnoid haemorrhage	62	0.937274	0.723884	1.21357	0.623102
86	alzheimer's disease	189	0.963931	0.832529	1.11607	0.623213
63	other acute ischaemic heart diseases	297	1.02988	0.915712	1.15828	0.623336
155	other acute ischaemic heart diseases	297	1.0291	0.91777	1.15395	0.623358
40	dementia in alzheimer's disease	127	1.04785	0.869526	1.26275	0.623361
87	occlusion and stenosis of precerebral arteries, not resulting in cerebral infarction	146	0.958721	0.810245	1.13441	0.62341
205	parkinson's disease	213	0.965944	0.841134	1.10927	0.623529
249	angina pectoris	1062	1.01556	0.954809	1.08018	0.623644
175	vascular dementia	78	0.944721	0.752702	1.18573	0.62377
93	parkinson's disease	213	1.03518	0.901526	1.18865	0.623981
2	subarachnoid haemorrhage	62	1.06698	0.823104	1.38311	0.624383
27	cerebral infarction	489	1.0231	0.933635	1.12115	0.624688
26	occlusion and stenosis of precerebral arteries, not resulting in cerebral infarction	146	0.959303	0.81214	1.13313	0.624853
65	cerebral infarction	489	1.02295	0.93399	1.12038	0.624964
207	occlusion and stenosis of precerebral arteries, not resulting in cerebral infarction	146	1.04222	0.882977	1.23017	0.624999
140	acute myocardial infarction	729	1.01908	0.944608	1.09943	0.625406
205	atherosclerosis	166	0.961802	0.822554	1.12462	0.625491
73	heart failure	889	1.01648	0.951889	1.08545	0.625573
129	essential (primary) hypertension	4243	0.992293	0.961909	1.02364	0.625839
39	intracerebral haemorrhage	118	1.04712	0.870103	1.26015	0.626028
79	occlusion and stenosis of precerebral arteries, not resulting in cerebral infarction	146	1.04225	0.882359	1.23112	0.626224
55	alzheimer's disease	189	1.03706	0.895746	1.20067	0.626334
119	other degenerative diseases of nervous system, not elsewhere classified	171	1.03855	0.891851	1.20939	0.626343
222	angina pectoris	1062	0.984679	0.925295	1.04787	0.626618
181	transient cerebral ischaemic attacks and related syndromes	383	1.02606	0.924995	1.13816	0.626791
44	essential (primary) hypertension	4243	1.00796	0.976229	1.04072	0.627082
16	spinal muscular atrophy and related syndromes	54	1.07159	0.810566	1.41666	0.627374
229	transient cerebral ischaemic attacks and related syndromes	383	1.0265	0.92354	1.14095	0.627645
62	cardiomyopathy	192	0.964745	0.834489	1.11533	0.627679
160	cerebral infarction	489	0.977523	0.891687	1.07162	0.627809
69	transient cerebral ischaemic attacks and related syndromes	383	0.974803	0.879229	1.08077	0.627884
83	essential (primary) hypertension	4243	1.00802	0.975952	1.04115	0.62806
7	subarachnoid haemorrhage	62	0.939053	0.728084	1.21115	0.628128
109	other venous embolism and thrombosis	64	1.06376	0.82819	1.36634	0.628411
63	intracerebral haemorrhage	118	1.0472	0.868667	1.26242	0.628691
49	parkinson's disease	213	1.03473	0.900986	1.18832	0.628786
84	transient cerebral ischaemic attacks and related syndromes	383	1.02597	0.924572	1.13848	0.629217
148	cardiomyopathy	192	0.960309	0.814679	1.13197	0.629338
183	other degenerative diseases of nervous system, not elsewhere classified	171	1.03816	0.891657	1.20874	0.629437
234	angina pectoris	1062	0.984667	0.924732	1.04849	0.629639
192	unspecified dementia	210	1.03678	0.895213	1.20074	0.629648
234	chronic ischaemic heart disease	2359	0.989665	0.948738	1.03236	0.629714
25	chronic ischaemic heart disease	2359	1.01023	0.969234	1.05296	0.630088
60	cerebral infarction	489	1.02313	0.9322	1.12293	0.630123
93	unspecified dementia	210	1.03493	0.899932	1.19017	0.630208
114	dementia in other diseases classified elsewhere	64	0.939356	0.728064	1.21197	0.630366
53	transient cerebral ischaemic attacks and related syndromes	383	0.974886	0.878943	1.0813	0.630384
255	parkinson's disease	213	0.966082	0.839398	1.11188	0.630407
59	essential (primary) hypertension	4243	0.99243	0.96218	1.02363	0.630432
133	dementia in alzheimer's disease	127	1.04503	0.873312	1.25051	0.63059
168	spinal muscular atrophy and related syndromes	54	1.07134	0.808848	1.41903	0.63082
19	unspecified dementia	210	1.03447	0.900752	1.18804	0.631309
189	arterial embolism and thrombosis	96	0.951347	0.775957	1.16638	0.631437
118	transient cerebral ischaemic attacks and related syndromes	383	1.02556	0.925074	1.13696	0.631459
11	essential (primary) hypertension	4243	1.00769	0.976619	1.03974	0.631741
207	other acute ischaemic heart diseases	297	0.972067	0.865673	1.09154	0.631922
47	intracerebral haemorrhage	118	0.955299	0.792256	1.1519	0.631974
53	acute myocardial infarction	729	0.981866	0.911015	1.05823	0.632006
176	dementia in alzheimer's disease	127	0.955257	0.791947	1.15224	0.632271
172	angina pectoris	1062	0.984579	0.923811	1.04934	0.632543
157	heart failure	889	0.983805	0.920094	1.05193	0.632659
194	dementia in alzheimer's disease	127	0.956842	0.798336	1.14682	0.633051
196	subarachnoid haemorrhage	62	0.940436	0.730833	1.21015	0.63312
5	unspecified dementia	210	0.965964	0.837883	1.11362	0.633267
147	other cerebrovascular diseases	625	1.02017	0.939804	1.10742	0.633306
230	other venous embolism and thrombosis	64	0.939724	0.727728	1.21348	0.633639
245	other cerebrovascular diseases	625	0.980669	0.904943	1.06273	0.634008
12	other venous embolism and thrombosis	64	1.06324	0.826001	1.36861	0.634073
123	occlusion and stenosis of precerebral arteries, not resulting in cerebral infarction	146	0.960031	0.811567	1.13565	0.634162
58	transient cerebral ischaemic attacks and related syndromes	383	0.97556	0.881023	1.08024	0.634216
21	intracerebral haemorrhage	118	0.954856	0.789395	1.155	0.634227
220	subarachnoid haemorrhage	62	1.06342	0.825371	1.37011	0.63439
31	heart failure	889	0.983176	0.916769	1.05439	0.634411
47	arterial embolism and thrombosis	96	0.951023	0.7732	1.16974	0.634447
61	other degenerative diseases of nervous system, not elsewhere classified	171	1.03878	0.887759	1.21549	0.635046
40	cerebral infarction	489	0.977509	0.889775	1.07389	0.635423
49	cerebral infarction	489	0.978148	0.892763	1.0717	0.635431
169	other acute ischaemic heart diseases	297	1.02932	0.913367	1.15999	0.63557
68	spinal muscular atrophy and related syndromes	54	0.93567	0.710681	1.23189	0.635615
152	angina pectoris	1062	0.984967	0.925121	1.04869	0.635787
102	occlusion and stenosis of precerebral arteries, not resulting in cerebral infarction	146	1.04222	0.878272	1.23677	0.635828
75	unspecified dementia	210	0.966438	0.83907	1.11314	0.635885
158	dementia in other diseases classified elsewhere	64	0.940038	0.727698	1.21434	0.635965
39	parkinson's disease	213	0.967333	0.842948	1.11007	0.636256
190	transient cerebral ischaemic attacks and related syndromes	383	0.975458	0.880004	1.08127	0.636268
205	arterial embolism and thrombosis	96	1.05065	0.856064	1.28947	0.636335
138	vascular dementia	78	1.0575	0.838714	1.33336	0.636399
241	vascular dementia	78	0.945143	0.747914	1.19438	0.636593
167	other venous embolism and thrombosis	64	0.941257	0.732181	1.21004	0.636664
165	subarachnoid haemorrhage	62	1.06503	0.819774	1.38365	0.637083
4	essential (primary) hypertension	4243	1.0076	0.976383	1.03982	0.637171
214	transient cerebral ischaemic attacks and related syndromes	383	1.02531	0.924144	1.13755	0.637222
138	atherosclerosis	166	0.962637	0.821716	1.12773	0.637273
67	alzheimer's disease	189	0.964498	0.829845	1.121	0.637522
30	other cerebrovascular diseases	625	0.980866	0.905006	1.06308	0.638055
250	intracerebral haemorrhage	118	1.04569	0.867887	1.25992	0.638469
242	angina pectoris	1062	0.984618	0.9229	1.05046	0.638818
121	atherosclerosis	166	1.03892	0.885706	1.21864	0.63904
92	parkinson's disease	213	0.966746	0.839284	1.11357	0.6392
129	unspecified dementia	210	0.966755	0.839167	1.11374	0.639639
11	dementia in other diseases classified elsewhere	64	0.939892	0.724966	1.21854	0.639821
75	chronic ischaemic heart disease	2359	0.990066	0.949508	1.03236	0.639915
251	vascular dementia	78	1.0628	0.823424	1.37176	0.639944
195	other degenerative diseases of nervous system, not elsewhere classified	171	0.963869	0.826141	1.12456	0.639947
3	dementia in alzheimer's disease	127	0.95812	0.80081	1.14633	0.640121
200	acute myocardial infarction	729	0.982091	0.910432	1.05939	0.64015
82	heart failure	889	1.01701	0.947576	1.09153	0.640184
21	chronic ischaemic heart disease	2359	1.0102	0.968099	1.05414	0.640219
184	other cerebrovascular diseases	625	0.981017	0.905237	1.06314	0.640308
231	chronic ischaemic heart disease	2359	1.00991	0.968965	1.05258	0.640521
222	stroke, not specified as haemorrhage or infarction	142	0.960206	0.809696	1.13869	0.64062
4	stroke, not specified as haemorrhage or infarction	142	1.04202	0.876368	1.23898	0.641242
180	intracerebral haemorrhage	118	1.04535	0.867414	1.25978	0.641324
161	parkinson's disease	213	1.03402	0.898253	1.1903	0.641349
165	cerebral infarction	489	1.02255	0.930951	1.12316	0.641409
243	cerebral infarction	489	0.97831	0.89196	1.07302	0.641841
114	angina pectoris	1062	0.985265	0.925486	1.0489	0.64204
134	acute myocardial infarction	729	1.01805	0.944054	1.09785	0.642162
117	intracerebral haemorrhage	118	1.04532	0.866829	1.26055	0.642697
41	heart failure	889	0.984135	0.919834	1.05293	0.642736
63	other nontraumatic intracranial haemorrhage	74	1.05721	0.835686	1.33745	0.642849
244	dementia in other diseases classified elsewhere	64	0.942026	0.731829	1.2126	0.642931
177	other cerebrovascular diseases	625	0.980374	0.90156	1.06608	0.642979
81	unspecified dementia	210	0.968207	0.844565	1.10995	0.643009
99	essential (primary) hypertension	4243	1.00726	0.976918	1.03854	0.643082
130	other cerebrovascular diseases	625	0.98071	0.903148	1.06493	0.64311
202	acute myocardial infarction	729	1.01783	0.944502	1.09686	0.643117
75	angina pectoris	1062	0.985396	0.925906	1.04871	0.643333
38	parkinson's disease	213	0.967814	0.842625	1.1116	0.643435
248	other degenerative diseases of nervous system, not elsewhere classified	171	1.03669	0.889807	1.20781	0.64394
124	unspecified dementia	210	1.03349	0.898721	1.18847	0.644005
43	intracerebral haemorrhage	118	1.04455	0.868125	1.25683	0.64425
180	atherosclerosis	166	0.963698	0.82362	1.1276	0.644505
9	unspecified dementia	210	1.0339	0.897278	1.19133	0.644748
161	transient cerebral ischaemic attacks and related syndromes	383	1.025	0.922853	1.13845	0.644792
41	other cerebrovascular diseases	625	1.01915	0.940184	1.10475	0.644799
132	stroke, not specified as haemorrhage or infarction	142	1.04077	0.878019	1.2337	0.645075
18	intracerebral haemorrhage	118	1.04608	0.86331	1.26754	0.645657
14	intracerebral haemorrhage	118	0.957491	0.795624	1.15229	0.645708
170	other degenerative diseases of nervous system, not elsewhere classified	171	0.963631	0.82283	1.12853	0.645742
156	vascular dementia	78	0.947256	0.751841	1.19346	0.645759
214	alzheimer's disease	189	0.96582	0.832628	1.12032	0.645982
179	alzheimer's disease	189	0.965611	0.831669	1.12113	0.646016
243	other cerebrovascular diseases	625	1.01936	0.939257	1.1063	0.646043
94	dementia in other diseases classified elsewhere	64	0.941842	0.729328	1.21628	0.646052
80	cerebral infarction	489	0.978242	0.890576	1.07454	0.646081
42	parkinson's disease	213	0.967784	0.841527	1.11298	0.64614
45	unspecified dementia	210	1.03353	0.897724	1.18987	0.64636
140	vascular dementia	78	1.0563	0.835665	1.33519	0.64682
44	acute myocardial infarction	729	1.01821	0.942549	1.09994	0.646899
228	spinal muscular atrophy and related syndromes	54	1.06704	0.808344	1.40853	0.646922
247	transient cerebral ischaemic attacks and related syndromes	383	0.975411	0.876818	1.08509	0.647002
74	other cerebrovascular diseases	625	1.01899	0.94009	1.10451	0.647332
25	other acute ischaemic heart diseases	297	1.02765	0.914274	1.15509	0.647422
235	cardiomyopathy	192	1.03433	0.894943	1.19542	0.647669
85	other venous embolism and thrombosis	64	0.943155	0.733745	1.21233	0.647762
88	subarachnoid haemorrhage	62	0.941597	0.727194	1.21921	0.648044
221	occlusion and stenosis of precerebral arteries, not resulting in cerebral infarction	146	0.961842	0.813763	1.13687	0.648309
83	dementia in alzheimer's disease	127	0.95725	0.793346	1.15502	0.64842
241	dementia in alzheimer's disease	127	0.958241	0.797685	1.15111	0.648466
98	subarachnoid haemorrhage	62	0.941558	0.726698	1.21994	0.648632
39	heart failure	889	0.984458	0.920268	1.05313	0.648883
94	alzheimer's disease	189	1.035	0.892236	1.2006	0.649663
8	acute myocardial infarction	729	0.982885	0.912271	1.05897	0.649962
50	other degenerative diseases of nervous system, not elsewhere classified	171	1.03685	0.88667	1.21247	0.650337
201	alzheimer's disease	189	0.965825	0.830933	1.12261	0.650511
48	occlusion and stenosis of precerebral arteries, not resulting in cerebral infarction	146	0.962627	0.816289	1.1352	0.650743
84	subarachnoid haemorrhage	62	1.06142	0.81982	1.37423	0.651012
8	essential (primary) hypertension	4243	1.00716	0.976467	1.03881	0.65156
225	dementia in other diseases classified elsewhere	64	1.06079	0.821047	1.37054	0.65163
111	other acute ischaemic heart diseases	297	0.973535	0.866525	1.09376	0.651658
48	acute myocardial infarction	729	0.983202	0.913479	1.05825	0.651696
87	vascular dementia	78	0.948257	0.752734	1.19457	0.652018
0	other acute ischaemic heart diseases	297	1.02705	0.914518	1.15343	0.652138
202	heart failure	889	1.01572	0.949115	1.087	0.652156
153	chronic ischaemic heart disease	2359	0.990586	0.950668	1.03218	0.652212
117	angina pectoris	1062	0.985807	0.926372	1.04906	0.652322
72	subarachnoid haemorrhage	62	0.942086	0.726683	1.22134	0.652414
137	other venous embolism and thrombosis	64	0.944312	0.735839	1.21185	0.652559
7	dementia in alzheimer's disease	127	1.04214	0.870704	1.24733	0.652639
237	parkinson's disease	213	1.0319	0.89992	1.18323	0.652916
181	other degenerative diseases of nervous system, not elsewhere classified	171	1.03641	0.886794	1.21127	0.652996
127	other cerebrovascular diseases	625	0.98128	0.903678	1.06555	0.653014
199	spinal muscular atrophy and related syndromes	54	0.937457	0.707357	1.24241	0.653104
93	atherosclerosis	166	1.03642	0.886454	1.21177	0.653705
32	parkinson's disease	213	1.0322	0.898645	1.18561	0.653928
157	other venous embolism and thrombosis	64	0.944718	0.736751	1.21139	0.653942
44	angina pectoris	1062	1.01475	0.951813	1.08185	0.653983
164	heart failure	889	1.01549	0.949457	1.08612	0.654088
34	alzheimer's disease	189	1.03552	0.888813	1.20645	0.654283
35	parkinson's disease	213	0.968687	0.842757	1.11343	0.654338
34	other venous embolism and thrombosis	64	0.942934	0.729065	1.21954	0.654364
37	other nontraumatic intracranial haemorrhage	74	1.05599	0.831897	1.34046	0.654391
154	unspecified dementia	210	1.03208	0.898649	1.18533	0.654808
149	vascular dementia	78	0.949846	0.757994	1.19026	0.654887
133	stroke, not specified as haemorrhage or infarction	142	0.96223	0.812735	1.13922	0.654929
119	parkinson's disease	213	0.969405	0.845795	1.11108	0.655257
23	other degenerative diseases of nervous system, not elsewhere classified	171	0.965264	0.826426	1.12743	0.655446
210	intracerebral haemorrhage	118	1.04355	0.865117	1.25879	0.655906
127	transient cerebral ischaemic attacks and related syndromes	383	0.976395	0.878977	1.08461	0.655998
152	arterial embolism and thrombosis	96	0.953746	0.774225	1.17489	0.656244
248	alzheimer's disease	189	0.967402	0.835987	1.11947	0.656392
170	alzheimer's disease	189	1.03473	0.889961	1.20305	0.657065
35	other nontraumatic intracranial haemorrhage	74	1.05482	0.833312	1.3352	0.657229
131	vascular dementia	78	0.948597	0.751338	1.19764	0.657285
208	cerebral infarction	489	1.02109	0.93114	1.11974	0.657309
25	other cerebrovascular diseases	625	0.981842	0.905453	1.06468	0.657446
95	vascular dementia	78	0.950768	0.760527	1.1886	0.657619
158	alzheimer's disease	189	1.03416	0.891371	1.19982	0.657714
127	cardiomyopathy	192	0.967059	0.833829	1.12158	0.657847
16	other venous embolism and thrombosis	64	0.943862	0.73087	1.21893	0.657932
204	other degenerative diseases of nervous system, not elsewhere classified	171	0.965036	0.824187	1.12995	0.658385
210	angina pectoris	1062	0.98606	0.926549	1.04939	0.658488
195	cerebral infarction	489	1.0208	0.931702	1.11842	0.658605
212	other venous embolism and thrombosis	64	1.05828	0.823031	1.36078	0.658757
226	other venous embolism and thrombosis	64	0.944142	0.731513	1.21858	0.658847
119	vascular dementia	78	0.950473	0.758569	1.19093	0.658891
67	intracerebral haemorrhage	118	1.04369	0.863157	1.26199	0.658978
84	essential (primary) hypertension	4243	0.992998	0.962481	1.02448	0.659043
174	other degenerative diseases of nervous system, not elsewhere classified	171	0.965908	0.827867	1.12697	0.65933
146	stroke, not specified as haemorrhage or infarction	142	0.96206	0.810045	1.1426	0.659373
195	intracerebral haemorrhage	118	1.04264	0.865892	1.25546	0.659522
153	transient cerebral ischaemic attacks and related syndromes	383	1.02332	0.923544	1.13387	0.659655
53	chronic ischaemic heart disease	2359	0.990686	0.950264	1.03283	0.65976
218	occlusion and stenosis of precerebral arteries, not resulting in cerebral infarction	146	1.04076	0.870932	1.2437	0.660269
95	transient cerebral ischaemic attacks and related syndromes	383	1.02263	0.925422	1.13006	0.660532
169	angina pectoris	1062	1.01425	0.952178	1.08036	0.660646
133	subarachnoid haemorrhage	62	1.059	0.819797	1.368	0.660772
169	transient cerebral ischaemic attacks and related syndromes	383	1.02384	0.921512	1.13753	0.660999
61	vascular dementia	78	0.949176	0.751706	1.19852	0.661167
13	alzheimer's disease	189	0.96753	0.834517	1.12174	0.661786
99	heart failure	889	1.0151	0.949151	1.08564	0.66185
100	cerebral infarction	489	0.979321	0.89175	1.07549	0.661967
82	dementia in other diseases classified elsewhere	64	1.06091	0.813829	1.38301	0.662041
194	other venous embolism and thrombosis	64	1.05748	0.822721	1.35923	0.66257
237	essential (primary) hypertension	4243	0.993202	0.963219	1.02412	0.6627
108	acute myocardial infarction	729	1.01684	0.943314	1.09609	0.662784
78	dementia in other diseases classified elsewhere	64	0.94527	0.733921	1.21748	0.662902
151	cerebral infarction	489	1.02088	0.930261	1.12033	0.663026
10	transient cerebral ischaemic attacks and related syndromes	383	1.02361	0.921576	1.13694	0.663168
110	dementia in alzheimer's disease	127	0.96127	0.804715	1.14828	0.663192
42	transient cerebral ischaemic attacks and related syndromes	383	1.0234	0.922132	1.13578	0.663544
34	heart failure	889	1.01554	0.94733	1.08867	0.663753
34	subarachnoid haemorrhage	62	0.943616	0.725645	1.22706	0.664963
71	vascular dementia	78	1.05243	0.835041	1.32642	0.6651
230	vascular dementia	78	0.949645	0.751532	1.19998	0.665153
48	parkinson's disease	213	0.97032	0.846528	1.11221	0.665248
245	other acute ischaemic heart diseases	297	0.974633	0.867534	1.09495	0.665284
157	dementia in other diseases classified elsewhere	64	1.05671	0.823048	1.35671	0.665289
90	parkinson's disease	213	1.0312	0.897173	1.18525	0.66539
251	occlusion and stenosis of precerebral arteries, not resulting in cerebral infarction	146	1.04178	0.865323	1.25422	0.665551
17	heart failure	889	1.01525	0.947862	1.08742	0.665836
127	dementia in alzheimer's disease	127	1.04121	0.866841	1.25065	0.665856
76	angina pectoris	1062	1.01391	0.952126	1.07971	0.666679
157	atherosclerosis	166	1.0346	0.886191	1.20786	0.666792
57	arterial embolism and thrombosis	96	1.04654	0.850772	1.28735	0.666839
14	other venous embolism and thrombosis	64	0.946386	0.736345	1.21634	0.666922
192	cerebral infarction	489	0.979037	0.888973	1.07823	0.666983
78	stroke, not specified as haemorrhage or infarction	142	0.963353	0.812677	1.14196	0.667028
4	intracerebral haemorrhage	118	0.959223	0.7935	1.15956	0.667046
88	other acute ischaemic heart diseases	297	1.02635	0.911558	1.1556	0.667324
98	alzheimer's disease	189	1.03348	0.889324	1.201	0.667466
76	other venous embolism and thrombosis	64	0.945593	0.732525	1.22064	0.667593
17	dementia in alzheimer's disease	127	1.04085	0.866975	1.2496	0.667693
56	unspecified dementia	210	0.969788	0.842972	1.11568	0.667888
120	other acute ischaemic heart diseases	297	0.974261	0.864814	1.09756	0.668005
230	heart failure	889	1.01521	0.947472	1.0878	0.668241
74	vascular dementia	78	1.05144	0.835895	1.32256	0.668259
194	subarachnoid haemorrhage	62	0.945674	0.732427	1.22101	0.668337
86	cardiomyopathy	192	1.03195	0.893383	1.19201	0.669002
89	other cerebrovascular diseases	625	0.982446	0.905827	1.06555	0.669024
6	chronic ischaemic heart disease	2359	1.00924	0.967528	1.05275	0.669268
235	angina pectoris	1062	0.986706	0.927916	1.04922	0.669399
234	other nontraumatic intracranial haemorrhage	74	1.05334	0.829603	1.33743	0.669679
41	unspecified dementia	210	0.970038	0.84349	1.11557	0.669731
214	vascular dementia	78	0.951028	0.754966	1.19801	0.669911
238	alzheimer's disease	189	1.03443	0.885232	1.20879	0.670105
109	cerebral infarction	489	1.01997	0.931273	1.11711	0.670143
228	other acute ischaemic heart diseases	297	0.974697	0.866163	1.09683	0.670476
147	angina pectoris	1062	1.01368	0.952167	1.07916	0.670578
38	unspecified dementia	210	0.970216	0.844006	1.1153	0.670657
37	cerebral infarction	489	0.980051	0.893056	1.07552	0.670929
151	transient cerebral ischaemic attacks and related syndromes	383	1.02298	0.921157	1.13606	0.671028
5	stroke, not specified as haemorrhage or infarction	142	1.03797	0.873976	1.23273	0.671055
93	essential (primary) hypertension	4243	1.00669	0.976199	1.03812	0.671061
24	chronic ischaemic heart disease	2359	0.991064	0.950831	1.033	0.671197
3	cerebral infarction	489	1.0199	0.931153	1.11709	0.671455
143	unspecified dementia	210	0.96989	0.842096	1.11708	0.671487
177	other nontraumatic intracranial haemorrhage	74	1.05436	0.825526	1.34663	0.671529
56	subarachnoid haemorrhage	62	1.05695	0.818195	1.36537	0.671592
201	vascular dementia	78	0.950754	0.752506	1.20123	0.672104
249	parkinson's disease	213	0.970653	0.845528	1.11429	0.672282
222	atherosclerosis	166	1.03463	0.883629	1.21143	0.672337
116	acute myocardial infarction	729	0.983309	0.909499	1.06311	0.672448
121	other venous embolism and thrombosis	64	1.05669	0.818312	1.36451	0.67248
87	transient cerebral ischaemic attacks and related syndromes	383	0.977903	0.881644	1.08467	0.672563
114	other venous embolism and thrombosis	64	0.946506	0.733413	1.22151	0.67269
246	spinal muscular atrophy and related syndromes	54	0.942261	0.71492	1.2419	0.672907
158	parkinson's disease	213	1.03058	0.895907	1.1855	0.673323
143	other nontraumatic intracranial haemorrhage	74	1.05226	0.830353	1.33348	0.673337
96	essential (primary) hypertension	4243	0.993356	0.963037	1.02463	0.673407
55	other cerebrovascular diseases	625	0.982904	0.907119	1.06502	0.673607
46	atherosclerosis	166	1.03438	0.883756	1.21069	0.673743
139	transient cerebral ischaemic attacks and related syndromes	383	1.02215	0.923028	1.13192	0.673787
70	acute myocardial infarction	729	1.01647	0.942003	1.09683	0.673845
116	other venous embolism and thrombosis	64	1.05859	0.81203	1.38002	0.673849
249	other venous embolism and thrombosis	64	0.947695	0.737901	1.21714	0.6739
252	spinal muscular atrophy and related syndromes	54	1.06013	0.807082	1.39253	0.67473
235	cerebral infarction	489	1.01957	0.931286	1.11622	0.674905
144	heart failure	889	1.0148	0.947409	1.08698	0.675229
68	chronic ischaemic heart disease	2359	1.00894	0.96779	1.05184	0.675315
66	parkinson's disease	213	1.02994	0.896954	1.18265	0.67577
195	heart failure	889	0.985637	0.920982	1.05483	0.676006
254	stroke, not specified as haemorrhage or infarction	142	0.964395	0.813599	1.14314	0.676017
156	cardiomyopathy	192	1.03151	0.891766	1.19315	0.676172
120	acute myocardial infarction	729	0.983967	0.911971	1.06165	0.676737
139	cardiomyopathy	192	1.031	0.893078	1.19021	0.676954
25	subarachnoid haemorrhage	62	0.947049	0.732923	1.22373	0.677392
10	subarachnoid haemorrhage	62	1.05672	0.814719	1.37061	0.677573
68	arterial embolism and thrombosis	96	0.957219	0.778762	1.17657	0.677892
223	unspecified dementia	210	1.03066	0.893656	1.18866	0.67819
153	other venous embolism and thrombosis	64	1.05433	0.821092	1.35383	0.678332
198	other venous embolism and thrombosis	64	1.05434	0.820684	1.35453	0.678884
117	cardiomyopathy	192	1.03136	0.891077	1.19374	0.678889
49	other cerebrovascular diseases	625	0.983049	0.906581	1.06597	0.67902
191	alzheimer's disease	189	1.03148	0.890467	1.19481	0.679462
184	other degenerative diseases of nervous system, not elsewhere classified	171	1.03294	0.885695	1.20467	0.679574
222	heart failure	889	1.01449	0.947498	1.08622	0.679771
231	arterial embolism and thrombosis	96	0.957836	0.780584	1.17534	0.679902
164	transient cerebral ischaemic attacks and related syndromes	383	0.978702	0.883504	1.08416	0.680103
160	intracerebral haemorrhage	118	0.961279	0.796746	1.15979	0.680119
132	unspecified dementia	210	0.970806	0.843222	1.11769	0.680221
131	other nontraumatic intracranial haemorrhage	74	0.951247	0.749975	1.20653	0.680291
175	dementia in other diseases classified elsewhere	64	0.948573	0.737788	1.21958	0.680509
79	atherosclerosis	166	0.967751	0.827928	1.13119	0.680542
8	spinal muscular atrophy and related syndromes	54	1.05957	0.804373	1.39574	0.680638
162	spinal muscular atrophy and related syndromes	54	0.944145	0.718027	1.24147	0.680726
59	subarachnoid haemorrhage	62	0.947442	0.732541	1.22539	0.680821
113	stroke, not specified as haemorrhage or infarction	142	0.964455	0.811628	1.14606	0.680946
199	angina pectoris	1062	1.01337	0.951208	1.07959	0.680983
72	dementia in alzheimer's disease	127	0.962428	0.801788	1.15525	0.681056
14	stroke, not specified as haemorrhage or infarction	142	0.965257	0.815342	1.14274	0.681354
122	heart failure	889	1.01398	0.948923	1.08351	0.681482
27	heart failure	889	0.985845	0.920945	1.05532	0.681577
81	occlusion and stenosis of precerebral arteries, not resulting in cerebral infarction	146	1.0348	0.878725	1.2186	0.681719
203	other acute ischaemic heart diseases	297	1.02471	0.911839	1.15156	0.681794
163	cardiomyopathy	192	1.03148	0.889433	1.1962	0.681835
104	acute myocardial infarction	729	0.984182	0.911938	1.06215	0.681874
219	cerebral infarction	489	0.980913	0.894481	1.0757	0.68217
140	parkinson's disease	213	1.02991	0.894364	1.186	0.682289
127	other acute ischaemic heart diseases	297	1.02518	0.910096	1.15481	0.68234
116	chronic ischaemic heart disease	2359	0.990981	0.948903	1.03493	0.682356
237	stroke, not specified as haemorrhage or infarction	142	0.965516	0.81611	1.14227	0.68244
171	parkinson's disease	213	0.970947	0.843005	1.11831	0.682568
230	unspecified dementia	210	1.03018	0.893354	1.18796	0.682591
214	atherosclerosis	166	1.03347	0.882583	1.21015	0.68266
195	cardiomyopathy	192	0.970106	0.838709	1.12209	0.682755
175	other cerebrovascular diseases	625	0.98344	0.907744	1.06545	0.682806
201	spinal muscular atrophy and related syndromes	54	0.943392	0.713332	1.24765	0.682846
212	cardiomyopathy	192	1.03079	0.891233	1.1922	0.682854
77	spinal muscular atrophy and related syndromes	54	0.94454	0.718369	1.24192	0.682858
234	other degenerative diseases of nervous system, not elsewhere classified	171	0.967614	0.826247	1.13317	0.68287
194	chronic ischaemic heart disease	2359	0.991365	0.950945	1.0335	0.683031
172	vascular dementia	78	1.05064	0.828812	1.33184	0.683093
20	intracerebral haemorrhage	118	0.962289	0.799985	1.15752	0.683374
125	chronic ischaemic heart disease	2359	0.991021	0.948974	1.03493	0.683458
238	intracerebral haemorrhage	118	0.959872	0.788326	1.16875	0.683498
235	stroke, not specified as haemorrhage or infarction	142	0.965686	0.816416	1.14225	0.683594
13	dementia in alzheimer's disease	127	0.963184	0.804135	1.15369	0.683742
21	other acute ischaemic heart diseases	297	0.975397	0.865119	1.09973	0.684048
142	dementia in other diseases classified elsewhere	64	1.05449	0.816485	1.36187	0.68436
58	alzheimer's disease	189	1.0308	0.8904	1.19333	0.684726
46	other venous embolism and thrombosis	64	1.05373	0.818259	1.35696	0.685052
200	stroke, not specified as haemorrhage or infarction	142	0.964932	0.812016	1.14665	0.685105
194	intracerebral haemorrhage	118	1.03933	0.862486	1.25243	0.685207
157	cardiomyopathy	192	0.970702	0.840674	1.12084	0.685295
195	chronic ischaemic heart disease	2359	1.00865	0.967488	1.05157	0.685325
44	transient cerebral ischaemic attacks and related syndromes	383	1.02231	0.918794	1.13748	0.685466
121	spinal muscular atrophy and related syndromes	54	0.943846	0.713465	1.24862	0.685638
123	intracerebral haemorrhage	118	1.03941	0.861833	1.25357	0.685942
232	heart failure	889	0.986227	0.922112	1.0548	0.685948
169	parkinson's disease	213	1.02964	0.893658	1.18631	0.686081
161	spinal muscular atrophy and related syndromes	54	1.05942	0.800713	1.40173	0.686136
242	other nontraumatic intracranial haemorrhage	74	0.950687	0.743801	1.21512	0.686304
171	other acute ischaemic heart diseases	297	0.975691	0.865789	1.09954	0.686505
31	other acute ischaemic heart diseases	297	1.02512	0.908729	1.15643	0.686568
175	transient cerebral ischaemic attacks and related syndromes	383	0.979148	0.883815	1.08477	0.686813
86	subarachnoid haemorrhage	62	1.05377	0.816727	1.35962	0.687052
9	dementia in alzheimer's disease	127	0.963123	0.802122	1.15644	0.687247
156	alzheimer's disease	189	0.969951	0.836065	1.12528	0.687263
66	essential (primary) hypertension	4243	1.00632	0.97593	1.03765	0.687338
240	dementia in alzheimer's disease	127	0.964136	0.806799	1.15216	0.687835
194	other acute ischaemic heart diseases	297	0.976242	0.868158	1.09778	0.687956
96	transient cerebral ischaemic attacks and related syndromes	383	0.979039	0.882855	1.0857	0.688047
190	atherosclerosis	166	1.0325	0.883186	1.20707	0.688156
220	occlusion and stenosis of precerebral arteries, not resulting in cerebral infarction	146	1.03444	0.87675	1.22048	0.688265
190	chronic ischaemic heart disease	2359	1.0085	0.967567	1.05116	0.688932
6	transient cerebral ischaemic attacks and related syndromes	383	1.0217	0.919746	1.13496	0.688942
189	vascular dementia	78	0.954246	0.75869	1.20021	0.688963
216	transient cerebral ischaemic attacks and related syndromes	383	0.97925	0.883685	1.08515	0.688987
69	other venous embolism and thrombosis	64	0.949956	0.738734	1.22157	0.689058
9	angina pectoris	1062	1.01276	0.951736	1.0777	0.689241
213	cerebral infarction	489	0.981369	0.894834	1.07627	0.689666
178	dementia in other diseases classified elsewhere	64	0.948258	0.730486	1.23095	0.689824
61	chronic ischaemic heart disease	2359	0.991457	0.950516	1.03416	0.690072
47	dementia in other diseases classified elsewhere	64	0.949232	0.734679	1.22644	0.69022
83	alzheimer's disease	189	1.03179	0.884556	1.20353	0.690351
37	atherosclerosis	166	0.968155	0.825649	1.13526	0.690353
248	parkinson's disease	213	1.02826	0.896455	1.17944	0.69051
127	other venous embolism and thrombosis	64	1.05346	0.815033	1.36164	0.690778
249	subarachnoid haemorrhage	62	0.949632	0.735998	1.22528	0.691028
164	stroke, not specified as haemorrhage or infarction	142	1.03468	0.874559	1.22412	0.69103
115	stroke, not specified as haemorrhage or infarction	142	0.966739	0.818189	1.14226	0.69108
76	stroke, not specified as haemorrhage or infarction	142	1.03558	0.871536	1.23049	0.691145
45	atherosclerosis	166	1.03247	0.881866	1.2088	0.691195
8	cerebral infarction	489	1.01867	0.929593	1.11628	0.691998
113	arterial embolism and thrombosis	96	1.04318	0.846089	1.28619	0.692329
216	spinal muscular atrophy and related syndromes	54	0.946356	0.720053	1.24378	0.692535
196	other acute ischaemic heart diseases	297	0.976989	0.870511	1.09649	0.692537
226	arterial embolism and thrombosis	96	0.958769	0.778155	1.1813	0.692565
208	dementia in other diseases classified elsewhere	64	1.05248	0.816743	1.35626	0.692584
23	arterial embolism and thrombosis	96	0.9591	0.779728	1.17974	0.692622
94	angina pectoris	1062	0.987497	0.927755	1.05109	0.692743
125	other venous embolism and thrombosis	64	1.0543	0.81099	1.3706	0.692852
201	other cerebrovascular diseases	625	1.01669	0.936516	1.10373	0.692855
4	chronic ischaemic heart disease	2359	1.00858	0.966689	1.05229	0.693026
60	subarachnoid haemorrhage	62	1.05384	0.812032	1.36766	0.693337
249	intracerebral haemorrhage	118	0.963426	0.800439	1.1596	0.693564
247	acute myocardial infarction	729	1.01558	0.940415	1.09674	0.693608
97	spinal muscular atrophy and related syndromes	54	0.94602	0.717639	1.24708	0.693845
145	transient cerebral ischaemic attacks and related syndromes	383	0.979688	0.884511	1.08511	0.693905
7	spinal muscular atrophy and related syndromes	54	0.946618	0.720241	1.24415	0.694017
107	subarachnoid haemorrhage	62	1.05259	0.81537	1.35882	0.694049
166	heart failure	889	0.986212	0.92026	1.05689	0.694204
47	atherosclerosis	166	0.968795	0.827145	1.1347	0.694264
178	arterial embolism and thrombosis	96	0.958521	0.775942	1.18406	0.694374
86	dementia in alzheimer's disease	127	0.964779	0.806747	1.15377	0.694427
22	acute myocardial infarction	729	0.985167	0.914378	1.06144	0.694473
1	vascular dementia	78	0.955655	0.761918	1.19865	0.694764
75	spinal muscular atrophy and related syndromes	54	0.946041	0.7171	1.24807	0.694773
193	other degenerative diseases of nervous system, not elsewhere classified	171	1.03251	0.88001	1.21143	0.694817
181	cerebral infarction	489	1.01854	0.92915	1.11653	0.695106
22	other cerebrovascular diseases	625	0.98396	0.90752	1.06684	0.695136
110	stroke, not specified as haemorrhage or infarction	142	1.03378	0.875275	1.22098	0.695647
48	dementia in alzheimer's disease	127	1.03614	0.867271	1.23788	0.695733
155	vascular dementia	78	1.04572	0.835807	1.30836	0.695748
147	cerebral infarction	489	1.01865	0.928499	1.11755	0.695921
63	arterial embolism and thrombosis	96	0.959642	0.780501	1.1799	0.695971
11	other nontraumatic intracranial haemorrhage	74	0.95354	0.751071	1.21059	0.696048
16	angina pectoris	1062	1.0126	0.950903	1.07829	0.696343
160	other venous embolism and thrombosis	64	0.950944	0.738612	1.22431	0.696415
68	other venous embolism and thrombosis	64	1.05089	0.818898	1.34861	0.696501
33	occlusion and stenosis of precerebral arteries, not resulting in cerebral infarction	146	1.0343	0.872922	1.2255	0.69682
232	stroke, not specified as haemorrhage or infarction	142	0.967242	0.817838	1.14394	0.697225
123	other nontraumatic intracranial haemorrhage	74	0.954377	0.75422	1.20765	0.697391
109	parkinson's disease	213	1.02777	0.895129	1.18007	0.697602
10	alzheimer's disease	189	0.970594	0.834901	1.12834	0.69768
220	other acute ischaemic heart diseases	297	1.02316	0.911478	1.14852	0.697862
189	heart failure	889	1.01346	0.947284	1.08426	0.697935
252	unspecified dementia	210	1.02784	0.89471	1.18079	0.697996
95	spinal muscular atrophy and related syndromes	54	0.948703	0.726979	1.23805	0.698223
163	chronic ischaemic heart disease	2359	0.991674	0.950623	1.0345	0.698311
44	vascular dementia	78	0.954149	0.752517	1.20981	0.698386
16	chronic ischaemic heart disease	2359	1.00836	0.966705	1.05181	0.698882
117	alzheimer's disease	189	0.971073	0.836805	1.12689	0.699048
27	acute myocardial infarction	729	1.01483	0.941804	1.09353	0.699166
194	dementia in other diseases classified elsewhere	64	0.950958	0.736758	1.22743	0.699361
155	unspecified dementia	210	0.973457	0.849132	1.11599	0.69959
32	acute myocardial infarction	729	1.01477	0.941947	1.09322	0.699607
170	subarachnoid haemorrhage	62	0.949976	0.731735	1.23331	0.699983
211	arterial embolism and thrombosis	96	1.0411	0.84817	1.27791	0.700122
56	chronic ischaemic heart disease	2359	0.991848	0.95137	1.03405	0.700219
246	alzheimer's disease	189	1.0297	0.887064	1.19527	0.70046
215	other venous embolism and thrombosis	64	0.953217	0.746739	1.21679	0.700488
27	other degenerative diseases of nervous system, not elsewhere classified	171	1.03096	0.882591	1.20427	0.700523
251	heart failure	889	0.985382	0.914076	1.06225	0.700798
174	other nontraumatic intracranial haemorrhage	74	1.04692	0.82857	1.32281	0.700821
0	chronic ischaemic heart disease	2359	1.00809	0.967409	1.05048	0.701398
105	vascular dementia	78	1.04611	0.830787	1.31724	0.701437
188	spinal muscular atrophy and related syndromes	54	1.0551	0.801987	1.38809	0.701545
10	dementia in alzheimer's disease	127	1.0366	0.862527	1.2458	0.701549
195	angina pectoris	1062	1.01219	0.951365	1.0769	0.701645
18	occlusion and stenosis of precerebral arteries, not resulting in cerebral infarction	146	1.03441	0.869918	1.23001	0.701793
155	transient cerebral ischaemic attacks and related syndromes	383	0.980461	0.886225	1.08472	0.701931
68	parkinson's disease	213	1.02735	0.894373	1.18009	0.702835
140	angina pectoris	1062	1.01227	0.950653	1.07789	0.703444
167	unspecified dementia	210	0.97313	0.845747	1.1197	0.703569
236	other cerebrovascular diseases	625	1.01593	0.936463	1.10215	0.703663
158	other acute ischaemic heart diseases	297	0.977261	0.868011	1.10026	0.703742
135	vascular dementia	78	1.04697	0.826377	1.32645	0.703768
21	vascular dementia	78	0.955532	0.755677	1.20824	0.703997
84	dementia in other diseases classified elsewhere	64	0.951884	0.737926	1.22788	0.704229
167	vascular dementia	78	1.04555	0.830719	1.31595	0.704247
253	heart failure	889	1.01332	0.946409	1.08495	0.704269
20	subarachnoid haemorrhage	62	0.951963	0.738087	1.22781	0.704555
208	spinal muscular atrophy and related syndromes	54	1.05521	0.799254	1.39313	0.704607
247	cardiomyopathy	192	0.97139	0.835978	1.12874	0.704714
50	parkinson's disease	213	0.973312	0.84619	1.11953	0.704826
82	spinal muscular atrophy and related syndromes	54	1.05688	0.793774	1.40719	0.704878
188	intracerebral haemorrhage	118	1.03654	0.860845	1.24809	0.704904
17	occlusion and stenosis of precerebral arteries, not resulting in cerebral infarction	146	1.03326	0.872158	1.22411	0.705216
43	dementia in other diseases classified elsewhere	64	0.952498	0.740108	1.22584	0.705373
181	heart failure	889	1.01326	0.946364	1.08489	0.705382
27	atherosclerosis	166	1.03078	0.88076	1.20635	0.705595
88	dementia in alzheimer's disease	127	1.03586	0.86275	1.24371	0.705686
46	alzheimer's disease	189	1.02877	0.887939	1.19194	0.705708
244	parkinson's disease	213	0.973712	0.84794	1.11814	0.705793
146	cerebral infarction	489	1.01801	0.927913	1.11685	0.705822
205	dementia in alzheimer's disease	127	0.965958	0.806868	1.15641	0.706011
1	subarachnoid haemorrhage	62	0.952555	0.739845	1.22642	0.706182
207	transient cerebral ischaemic attacks and related syndromes	383	1.01977	0.920927	1.12921	0.706703
247	chronic ischaemic heart disease	2359	1.00825	0.965991	1.05237	0.706713
78	parkinson's disease	213	1.02694	0.894018	1.17963	0.707001
225	essential (primary) hypertension	4243	0.994059	0.963638	1.02544	0.707119
200	other nontraumatic intracranial haemorrhage	74	0.955272	0.752422	1.21281	0.70712
181	dementia in other diseases classified elsewhere	64	1.05048	0.812274	1.35854	0.707413
191	cerebral infarction	489	0.982691	0.897033	1.07653	0.707484
119	stroke, not specified as haemorrhage or infarction	142	0.968566	0.819683	1.14449	0.707614
37	angina pectoris	1062	1.01211	0.950337	1.0779	0.707877
84	spinal muscular atrophy and related syndromes	54	1.05433	0.799418	1.39053	0.707926
201	parkinson's disease	213	0.973455	0.845622	1.12061	0.707992
154	atherosclerosis	166	1.0301	0.882004	1.20305	0.708071
218	dementia in alzheimer's disease	127	1.03717	0.856829	1.25546	0.708072
170	angina pectoris	1062	1.01211	0.950282	1.07796	0.708201
115	occlusion and stenosis of precerebral arteries, not resulting in cerebral infarction	146	1.03196	0.875206	1.21679	0.708218
1	alzheimer's disease	189	1.02819	0.888858	1.18936	0.708268
109	occlusion and stenosis of precerebral arteries, not resulting in cerebral infarction	146	1.03232	0.873826	1.21956	0.708378
216	cardiomyopathy	192	0.972761	0.841688	1.12424	0.708402
109	essential (primary) hypertension	4243	0.994143	0.963985	1.02524	0.708572
174	intracerebral haemorrhage	118	0.96527	0.801853	1.16199	0.708764
43	heart failure	889	1.01292	0.946915	1.08354	0.708774
69	stroke, not specified as haemorrhage or infarction	142	0.968214	0.817218	1.14711	0.708846
176	cardiomyopathy	192	1.03004	0.8818	1.20321	0.708881
190	dementia in other diseases classified elsewhere	64	0.9532	0.740852	1.22641	0.709332
219	essential (primary) hypertension	4243	0.994116	0.963727	1.02546	0.709452
178	atherosclerosis	166	1.03114	0.877516	1.21167	0.709454
122	spinal muscular atrophy and related syndromes	54	1.0524	0.80425	1.37712	0.709717
74	cerebral infarction	489	1.01743	0.92888	1.11442	0.709934
97	heart failure	889	0.987191	0.922339	1.0566	0.710005
66	intracerebral haemorrhage	118	1.0358	0.860513	1.24679	0.71002
156	heart failure	889	0.987171	0.922177	1.05675	0.710195
21	subarachnoid haemorrhage	62	0.951702	0.732792	1.23601	0.7105
59	atherosclerosis	166	1.03018	0.880486	1.20532	0.710537
68	other cerebrovascular diseases	625	1.01533	0.936848	1.10039	0.710869
11	atherosclerosis	166	0.970257	0.82703	1.13829	0.710993
57	dementia in other diseases classified elsewhere	64	0.95277	0.737635	1.23065	0.710993
197	essential (primary) hypertension	4243	0.994187	0.963977	1.02534	0.711154
15	spinal muscular atrophy and related syndromes	54	0.948818	0.718478	1.253	0.711159
46	heart failure	889	1.01291	0.946355	1.08415	0.711417
105	atherosclerosis	166	1.03013	0.880177	1.20563	0.711514
136	angina pectoris	1062	1.01178	0.950882	1.07658	0.71153
150	cardiomyopathy	192	1.02773	0.888938	1.1882	0.711711
30	chronic ischaemic heart disease	2359	1.00783	0.967002	1.05037	0.711776
61	other venous embolism and thrombosis	64	0.952999	0.738023	1.23059	0.712056
83	other nontraumatic intracranial haemorrhage	74	1.04734	0.819245	1.33895	0.712061
75	alzheimer's disease	189	1.02848	0.885958	1.19393	0.712137
79	heart failure	889	1.01278	0.946685	1.0835	0.712231
9	heart failure	889	0.987215	0.921964	1.05708	0.712275
194	other nontraumatic intracranial haemorrhage	74	0.95672	0.756161	1.21047	0.712418
235	spinal muscular atrophy and related syndromes	54	1.0526	0.80132	1.38267	0.712619
6	angina pectoris	1062	0.988271	0.928103	1.05234	0.71277
84	dementia in alzheimer's disease	127	0.966523	0.806257	1.15865	0.712804
63	alzheimer's disease	189	0.972448	0.837983	1.12849	0.71291
241	parkinson's disease	213	0.973914	0.845927	1.12127	0.713093
158	transient cerebral ischaemic attacks and related syndromes	383	0.980608	0.883382	1.08853	0.713178
107	other degenerative diseases of nervous system, not elsewhere classified	171	0.971566	0.833058	1.1331	0.713179
71	other degenerative diseases of nervous system, not elsewhere classified	171	1.02959	0.881194	1.20298	0.713439
104	dementia in alzheimer's disease	127	0.96596	0.80289	1.16215	0.713546
133	transient cerebral ischaemic attacks and related syndromes	383	1.01947	0.919713	1.13005	0.713574
90	spinal muscular atrophy and related syndromes	54	0.949753	0.721157	1.25081	0.713644
229	other cerebrovascular diseases	625	1.01564	0.934816	1.10345	0.713762
174	arterial embolism and thrombosis	96	1.03912	0.846439	1.27567	0.713804
76	other nontraumatic intracranial haemorrhage	74	1.0456	0.823839	1.32705	0.713886
30	cerebral infarction	489	0.983145	0.897698	1.07673	0.714045
84	other nontraumatic intracranial haemorrhage	74	0.956734	0.754935	1.21248	0.71441
102	stroke, not specified as haemorrhage or infarction	142	0.968134	0.813958	1.15151	0.714424
204	atherosclerosis	166	0.970603	0.827202	1.13886	0.714511
186	essential (primary) hypertension	4243	1.0058	0.975052	1.03751	0.715237
166	cerebral infarction	489	0.982836	0.895528	1.07866	0.715291
139	other acute ischaemic heart diseases	297	0.978722	0.871826	1.09873	0.715508
100	other degenerative diseases of nervous system, not elsewhere classified	171	0.970941	0.828451	1.13794	0.715725
122	occlusion and stenosis of precerebral arteries, not resulting in cerebral infarction	146	0.970052	0.823588	1.14256	0.715792
141	subarachnoid haemorrhage	62	1.04892	0.811069	1.35652	0.71585
11	spinal muscular atrophy and related syndromes	54	0.94933	0.717452	1.25615	0.715916
238	other acute ischaemic heart diseases	297	1.02321	0.904139	1.15796	0.71625
121	other nontraumatic intracranial haemorrhage	74	0.956628	0.753172	1.21504	0.716277
123	other cerebrovascular diseases	625	1.0152	0.935843	1.10129	0.716361
131	atherosclerosis	166	0.971049	0.828516	1.1381	0.716802
144	other acute ischaemic heart diseases	297	1.02213	0.908068	1.15053	0.716889
48	other degenerative diseases of nervous system, not elsewhere classified	171	1.02861	0.883061	1.19815	0.717071
177	heart failure	889	0.987075	0.919994	1.05905	0.717141
226	other nontraumatic intracranial haemorrhage	74	0.957043	0.754608	1.21378	0.717265
113	heart failure	889	1.01283	0.945284	1.08521	0.717267
113	transient cerebral ischaemic attacks and related syndromes	383	0.980811	0.88316	1.08926	0.71728
138	spinal muscular atrophy and related syndromes	54	1.05267	0.797175	1.39006	0.717438
140	dementia in other diseases classified elsewhere	64	1.04884	0.809785	1.35847	0.717858
117	subarachnoid haemorrhage	62	0.953749	0.737644	1.23316	0.717928
249	other cerebrovascular diseases	625	1.01489	0.936358	1.10002	0.719027
4	arterial embolism and thrombosis	96	0.96218	0.779869	1.18711	0.719074
29	dementia in other diseases classified elsewhere	64	1.04725	0.814197	1.34701	0.719248
84	alzheimer's disease	189	0.973112	0.838719	1.12904	0.719267
112	subarachnoid haemorrhage	62	0.953025	0.732922	1.23923	0.719513
228	other degenerative diseases of nervous system, not elsewhere classified	171	0.971861	0.831596	1.13578	0.719662
12	parkinson's disease	213	1.02602	0.891719	1.18055	0.719671
173	intracerebral haemorrhage	118	1.03463	0.859023	1.24614	0.719786
53	other acute ischaemic heart diseases	297	0.978701	0.870061	1.10091	0.719884
230	chronic ischaemic heart disease	2359	1.00776	0.966046	1.05128	0.719966
137	acute myocardial infarction	729	1.01362	0.9413	1.0915	0.720194
87	cerebral infarction	489	1.01692	0.927704	1.11471	0.72025
148	other nontraumatic intracranial haemorrhage	74	0.952467	0.729504	1.24358	0.720417
97	arterial embolism and thrombosis	96	1.03836	0.84491	1.2761	0.720444
117	other venous embolism and thrombosis	64	0.954953	0.741802	1.22935	0.720586
98	other cerebrovascular diseases	625	1.0151	0.935045	1.10201	0.720622
139	angina pectoris	1062	1.01121	0.951291	1.0749	0.720646
206	dementia in other diseases classified elsewhere	64	1.04739	0.812422	1.35031	0.720925
28	cerebral infarction	489	0.983381	0.896963	1.07812	0.721015
228	occlusion and stenosis of precerebral arteries, not resulting in cerebral infarction	146	0.969715	0.819025	1.14813	0.721175
82	transient cerebral ischaemic attacks and related syndromes	383	1.01975	0.915859	1.13543	0.72125
174	dementia in other diseases classified elsewhere	64	0.955245	0.742799	1.22845	0.721266
149	other nontraumatic intracranial haemorrhage	74	1.04317	0.827007	1.31584	0.721275
233	transient cerebral ischaemic attacks and related syndromes	383	0.981218	0.884084	1.08903	0.721476
63	dementia in other diseases classified elsewhere	64	0.954503	0.738831	1.23313	0.721588
126	other nontraumatic intracranial haemorrhage	74	1.04393	0.824026	1.32251	0.721685
7	atherosclerosis	166	1.02868	0.880431	1.20188	0.721773
66	occlusion and stenosis of precerebral arteries, not resulting in cerebral infarction	146	0.970147	0.821085	1.14627	0.721776
172	heart failure	889	0.987367	0.920631	1.05894	0.721789
62	other acute ischaemic heart diseases	297	0.979032	0.871074	1.10037	0.722228
51	other cerebrovascular diseases	625	0.985263	0.907816	1.06932	0.722247
217	parkinson's disease	213	1.02536	0.893037	1.1773	0.722376
217	other venous embolism and thrombosis	64	0.955591	0.743765	1.22775	0.722389
63	other venous embolism and thrombosis	64	1.04659	0.814013	1.34561	0.722504
243	transient cerebral ischaemic attacks and related syndromes	383	0.981265	0.883996	1.08924	0.722517
185	dementia in alzheimer's disease	127	0.968265	0.810368	1.15693	0.722538
8	subarachnoid haemorrhage	62	0.954628	0.738658	1.23374	0.722723
16	intracerebral haemorrhage	118	1.03475	0.856747	1.24973	0.722849
162	acute myocardial infarction	729	1.01358	0.940759	1.09203	0.722944
139	acute myocardial infarction	729	0.98677	0.916652	1.06225	0.723237
163	occlusion and stenosis of precerebral arteries, not resulting in cerebral infarction	146	1.03128	0.869454	1.22324	0.723551
110	vascular dementia	78	1.04163	0.830851	1.30588	0.723651
149	spinal muscular atrophy and related syndromes	54	1.0501	0.800609	1.37734	0.723927
123	angina pectoris	1062	1.01124	0.950403	1.07598	0.723981
131	transient cerebral ischaemic attacks and related syndromes	383	1.01901	0.917834	1.13135	0.724082
125	subarachnoid haemorrhage	62	1.04941	0.802898	1.3716	0.724086
118	acute myocardial infarction	729	1.01353	0.940645	1.09206	0.724179
241	subarachnoid haemorrhage	62	0.954393	0.736267	1.23714	0.724397
39	spinal muscular atrophy and related syndromes	54	0.952035	0.724322	1.25134	0.724525
116	spinal muscular atrophy and related syndromes	54	0.949848	0.713461	1.26456	0.72454
54	cerebral infarction	489	1.01661	0.92753	1.11424	0.724819
23	parkinson's disease	213	1.02534	0.891957	1.17867	0.724895
170	dementia in alzheimer's disease	127	1.03357	0.859929	1.24228	0.724935
204	intracerebral haemorrhage	118	0.966548	0.799664	1.16826	0.724958
99	cardiomyopathy	192	0.974451	0.843602	1.12559	0.724989
249	dementia in alzheimer's disease	127	0.968371	0.80956	1.15834	0.725081
110	other venous embolism and thrombosis	64	1.0451	0.8172	1.33654	0.725249
223	parkinson's disease	213	1.02556	0.890819	1.18068	0.725448
122	stroke, not specified as haemorrhage or infarction	142	1.03013	0.872844	1.21576	0.725468
239	other nontraumatic intracranial haemorrhage	74	0.957745	0.75263	1.21876	0.725508
219	transient cerebral ischaemic attacks and related syndromes	383	0.98152	0.884344	1.08937	0.725845
168	dementia in alzheimer's disease	127	0.967743	0.805662	1.16243	0.725893
210	transient cerebral ischaemic attacks and related syndromes	383	0.981625	0.884823	1.08902	0.726249
235	essential (primary) hypertension	4243	1.0055	0.975053	1.0369	0.726631
4	unspecified dementia	210	1.02569	0.889696	1.18246	0.726742
211	acute myocardial infarction	729	1.01337	0.940621	1.09175	0.726764
219	intracerebral haemorrhage	118	0.967055	0.801366	1.167	0.726813
71	cerebral infarction	489	0.983749	0.897349	1.07847	0.726839
107	alzheimer's disease	189	0.974267	0.841691	1.12773	0.726848
165	cardiomyopathy	192	1.02689	0.884828	1.19176	0.726881
16	other cerebrovascular diseases	625	1.01471	0.934824	1.10143	0.727026
24	alzheimer's disease	189	1.0265	0.886169	1.18905	0.727314
66	transient cerebral ischaemic attacks and related syndromes	383	0.981914	0.885992	1.08822	0.727838
173	dementia in alzheimer's disease	127	1.03239	0.862694	1.23548	0.727868
128	unspecified dementia	210	0.97494	0.84506	1.12478	0.727895
33	other cerebrovascular diseases	625	0.985577	0.908127	1.06963	0.727899
65	arterial embolism and thrombosis	96	1.03703	0.844784	1.27303	0.728151
92	vascular dementia	78	1.04236	0.824592	1.31764	0.728605
50	dementia in other diseases classified elsewhere	64	1.04622	0.810505	1.3505	0.72864
254	occlusion and stenosis of precerebral arteries, not resulting in cerebral infarction	146	1.03016	0.870877	1.21859	0.728771
50	alzheimer's disease	189	1.02675	0.884298	1.19215	0.729029
101	cardiomyopathy	192	1.02624	0.886199	1.18841	0.729335
58	subarachnoid haemorrhage	62	1.04582	0.811272	1.34818	0.729504
100	other cerebrovascular diseases	625	1.01471	0.934099	1.10227	0.729578
34	other degenerative diseases of nervous system, not elsewhere classified	171	0.972366	0.829474	1.13988	0.729675
66	unspecified dementia	210	1.02493	0.891243	1.17868	0.729813
117	cerebral infarction	489	0.983967	0.897545	1.07871	0.730402
30	heart failure	889	1.01194	0.945841	1.08266	0.730531
178	chronic ischaemic heart disease	2359	1.00752	0.965445	1.05144	0.730568
252	intracerebral haemorrhage	118	1.03297	0.858691	1.24261	0.730814
73	spinal muscular atrophy and related syndromes	54	0.954392	0.731306	1.24553	0.731114
143	cerebral infarction	489	1.01626	0.926791	1.11437	0.731532
196	spinal muscular atrophy and related syndromes	54	1.04841	0.800127	1.37375	0.731701
214	angina pectoris	1062	0.98915	0.929344	1.0528	0.731713
98	angina pectoris	1062	1.01104	0.949471	1.07661	0.731882
111	parkinson's disease	213	1.0243	0.892784	1.17519	0.732018
35	other degenerative diseases of nervous system, not elsewhere classified	171	1.0275	0.879686	1.20016	0.732069
213	parkinson's disease	213	0.975841	0.84825	1.12262	0.732303
163	vascular dementia	78	0.960008	0.759792	1.21298	0.732351
176	chronic ischaemic heart disease	2359	0.992341	0.949544	1.03707	0.732487
3	other degenerative diseases of nervous system, not elsewhere classified	171	1.02722	0.880574	1.19829	0.732545
13	chronic ischaemic heart disease	2359	1.00727	0.966264	1.05002	0.732644
24	parkinson's disease	213	0.976149	0.849882	1.12117	0.732669
103	transient cerebral ischaemic attacks and related syndromes	383	0.981985	0.884631	1.09005	0.732902
114	unspecified dementia	210	1.02479	0.890352	1.17952	0.732917
105	parkinson's disease	213	1.02453	0.891361	1.1776	0.732985
24	subarachnoid haemorrhage	62	1.0452	0.810706	1.34751	0.733083
52	subarachnoid haemorrhage	62	1.04558	0.808948	1.35142	0.733526
5	vascular dementia	78	0.96028	0.760304	1.21285	0.733708
73	other cerebrovascular diseases	625	0.986512	0.912261	1.06681	0.733755
197	chronic ischaemic heart disease	2359	0.99284	0.952552	1.03483	0.733861
32	dementia in other diseases classified elsewhere	64	0.956882	0.742159	1.23373	0.733897
180	other cerebrovascular diseases	625	0.986036	0.909242	1.06932	0.733907
154	other acute ischaemic heart diseases	297	0.980107	0.872849	1.10055	0.734011
3	alzheimer's disease	189	0.974918	0.841667	1.12926	0.734788
54	other cerebrovascular diseases	625	1.01411	0.935116	1.09978	0.734863
139	parkinson's disease	213	0.976618	0.851634	1.11994	0.734888
144	transient cerebral ischaemic attacks and related syndromes	383	0.982149	0.884772	1.09024	0.735282
49	other degenerative diseases of nervous system, not elsewhere classified	171	0.973687	0.834084	1.13665	0.735575
163	heart failure	889	0.988178	0.922155	1.05893	0.736056
150	atherosclerosis	166	1.02723	0.87844	1.20122	0.736486
149	cerebral infarction	489	0.984641	0.899738	1.07756	0.736561
96	other acute ischaemic heart diseases	297	1.02034	0.907298	1.14748	0.736744
218	essential (primary) hypertension	4243	0.994377	0.962189	1.02764	0.736948
135	cerebral infarction	489	1.01621	0.925186	1.11619	0.736968
112	essential (primary) hypertension	4243	0.994581	0.963532	1.02663	0.737016
103	cerebral infarction	489	1.01595	0.9263	1.11429	0.737018
88	unspecified dementia	210	0.975969	0.846786	1.12486	0.737031
38	other nontraumatic intracranial haemorrhage	74	0.960631	0.75973	1.21466	0.737235
179	parkinson's disease	213	0.976216	0.848145	1.12363	0.73727
190	other degenerative diseases of nervous system, not elsewhere classified	171	0.973975	0.834893	1.13623	0.737301
158	heart failure	889	0.98834	0.922846	1.05848	0.737429
86	other acute ischaemic heart diseases	297	0.980351	0.872922	1.101	0.737541
101	cerebral infarction	489	1.01585	0.926415	1.11391	0.738088
240	vascular dementia	78	0.9621	0.766852	1.20706	0.738486
77	cardiomyopathy	192	1.02498	0.886668	1.18487	0.738677
43	cerebral infarction	489	1.01553	0.927495	1.11192	0.739094
152	atherosclerosis	166	1.02735	0.876455	1.20423	0.739176
149	other degenerative diseases of nervous system, not elsewhere classified	171	0.974418	0.836489	1.13509	0.739291
182	chronic ischaemic heart disease	2359	0.992946	0.952334	1.03529	0.739699
18	chronic ischaemic heart disease	2359	0.992764	0.951134	1.03622	0.7397
211	alzheimer's disease	189	1.02533	0.884645	1.18839	0.739713
110	intracerebral haemorrhage	118	1.03145	0.859202	1.23824	0.739749
137	spinal muscular atrophy and related syndromes	54	0.954808	0.726751	1.25443	0.739812
157	angina pectoris	1062	1.01041	0.950458	1.07415	0.739957
58	arterial embolism and thrombosis	96	0.966231	0.788777	1.18361	0.740034
70	other venous embolism and thrombosis	64	1.04439	0.807986	1.34997	0.740112
90	occlusion and stenosis of precerebral arteries, not resulting in cerebral infarction	146	1.0288	0.869633	1.21709	0.7406
213	other degenerative diseases of nervous system, not elsewhere classified	171	0.973936	0.832872	1.13889	0.740776
233	spinal muscular atrophy and related syndromes	54	0.954149	0.722455	1.26015	0.740862
38	spinal muscular atrophy and related syndromes	54	0.954695	0.725202	1.25681	0.741014
207	alzheimer's disease	189	0.975673	0.843057	1.12915	0.741095
37	chronic ischaemic heart disease	2359	0.992905	0.95183	1.03575	0.741161
43	subarachnoid haemorrhage	62	0.958046	0.74283	1.23561	0.741277
28	occlusion and stenosis of precerebral arteries, not resulting in cerebral infarction	146	0.971971	0.820996	1.15071	0.74134
76	occlusion and stenosis of precerebral arteries, not resulting in cerebral infarction	146	1.02913	0.867746	1.22053	0.741444
200	heart failure	889	0.988453	0.922558	1.05905	0.741445
144	intracerebral haemorrhage	118	0.968814	0.802519	1.16957	0.74159
144	other cerebrovascular diseases	625	1.01385	0.934151	1.10036	0.741891
190	other acute ischaemic heart diseases	297	0.98058	0.872514	1.10203	0.742011
80	vascular dementia	78	0.961033	0.758513	1.21763	0.742018
128	acute myocardial infarction	729	0.987277	0.914798	1.0655	0.742036
94	cardiomyopathy	192	1.02492	0.885139	1.18678	0.742131
229	chronic ischaemic heart disease	2359	0.992874	0.951417	1.03614	0.742436
200	dementia in other diseases classified elsewhere	64	1.04419	0.806826	1.35138	0.74244
1	dementia in alzheimer's disease	127	0.970665	0.812721	1.1593	0.742465
251	unspecified dementia	210	0.974378	0.834584	1.13759	0.742537
6	dementia in alzheimer's disease	127	0.969665	0.806682	1.16558	0.742837
154	essential (primary) hypertension	4243	1.00511	0.974934	1.03622	0.743108
201	essential (primary) hypertension	4243	1.00524	0.974283	1.03718	0.743253
106	dementia in other diseases classified elsewhere	64	0.958968	0.746233	1.23235	0.743364
229	cerebral infarction	489	1.01579	0.924854	1.11566	0.743404
39	other venous embolism and thrombosis	64	1.04269	0.811764	1.33931	0.743455
200	atherosclerosis	166	0.973781	0.830469	1.14182	0.743586
214	arterial embolism and thrombosis	96	1.03517	0.841488	1.27342	0.743648
244	stroke, not specified as haemorrhage or infarction	142	1.02867	0.868362	1.21856	0.743681
13	stroke, not specified as haemorrhage or infarction	142	0.972093	0.82038	1.15186	0.743725
218	unspecified dementia	210	1.02504	0.883612	1.18911	0.744028
27	dementia in other diseases classified elsewhere	64	1.04343	0.808413	1.34676	0.744046
197	occlusion and stenosis of precerebral arteries, not resulting in cerebral infarction	146	0.972588	0.823029	1.14933	0.744225
221	subarachnoid haemorrhage	62	0.958547	0.743263	1.23619	0.744261
222	intracerebral haemorrhage	118	0.969336	0.803893	1.16883	0.7443
32	other acute ischaemic heart diseases	297	1.01962	0.907236	1.14594	0.744302
237	other degenerative diseases of nervous system, not elsewhere classified	171	1.02579	0.880217	1.19545	0.744337
207	spinal muscular atrophy and related syndromes	54	1.04615	0.797092	1.37304	0.745004
186	other acute ischaemic heart diseases	297	1.01978	0.906243	1.14754	0.74501
150	spinal muscular atrophy and related syndromes	54	1.0464	0.795128	1.37708	0.746156
198	intracerebral haemorrhage	118	1.031	0.856731	1.24072	0.746562
153	parkinson's disease	213	0.977659	0.852333	1.12141	0.746844
112	other cerebrovascular diseases	625	1.01377	0.932964	1.10156	0.746997
189	cerebral infarction	489	0.985181	0.899732	1.07874	0.74705
200	occlusion and stenosis of precerebral arteries, not resulting in cerebral infarction	146	1.02839	0.867347	1.21933	0.747336
119	angina pectoris	1062	1.01006	0.950376	1.07349	0.7474
109	other nontraumatic intracranial haemorrhage	74	1.03909	0.822778	1.31228	0.747443
171	dementia in other diseases classified elsewhere	64	1.04326	0.806134	1.35015	0.747506
147	cardiomyopathy	192	1.02447	0.884194	1.18701	0.747605
172	alzheimer's disease	189	0.975315	0.837448	1.13588	0.747868
245	cardiomyopathy	192	1.024	0.886107	1.18336	0.747885
211	other venous embolism and thrombosis	64	1.04202	0.810531	1.33962	0.748118
125	stroke, not specified as haemorrhage or infarction	142	1.02946	0.861999	1.22946	0.748556
130	other venous embolism and thrombosis	64	0.958962	0.741959	1.23943	0.748873
123	dementia in alzheimer's disease	127	1.03019	0.858651	1.23599	0.748945
74	heart failure	889	0.989015	0.924284	1.05828	0.749107
71	dementia in other diseases classified elsewhere	64	0.959194	0.742811	1.23861	0.749421
7	heart failure	889	0.989087	0.924642	1.05802	0.749568
198	vascular dementia	78	0.963616	0.767307	1.21015	0.74982
241	unspecified dementia	210	1.02342	0.887654	1.17995	0.749893
48	atherosclerosis	166	0.975215	0.835746	1.13796	0.749941
47	other venous embolism and thrombosis	64	0.959798	0.745727	1.23532	0.749975
122	other nontraumatic intracranial haemorrhage	74	0.963518	0.766579	1.21105	0.750061
199	vascular dementia	78	0.962566	0.761155	1.21727	0.75009
179	occlusion and stenosis of precerebral arteries, not resulting in cerebral infarction	146	1.02792	0.867659	1.21778	0.75015
240	subarachnoid haemorrhage	62	0.959824	0.745731	1.23538	0.750151
167	arterial embolism and thrombosis	96	1.03398	0.841652	1.27026	0.750311
160	essential (primary) hypertension	4243	0.994971	0.964519	1.02639	0.750584
226	intracerebral haemorrhage	118	1.03123	0.853022	1.24667	0.750722
229	heart failure	889	1.01135	0.943282	1.08432	0.75096
62	dementia in other diseases classified elsewhere	64	0.959815	0.744949	1.23666	0.75109
197	cardiomyopathy	192	0.976773	0.844732	1.12945	0.751131
69	dementia in other diseases classified elsewhere	64	1.04167	0.809337	1.3407	0.751195
124	angina pectoris	1062	1.01003	0.949464	1.07445	0.751836
78	intracerebral haemorrhage	118	1.03052	0.855291	1.24164	0.751908
196	unspecified dementia	210	1.02239	0.891238	1.17283	0.751951
234	other cerebrovascular diseases	625	0.986788	0.908637	1.07166	0.752058
10	other cerebrovascular diseases	625	1.01336	0.933254	1.10035	0.75206
96	other venous embolism and thrombosis	64	1.04142	0.809493	1.33979	0.75221
20	dementia in alzheimer's disease	127	1.02931	0.86022	1.23165	0.752339
251	atherosclerosis	166	0.972523	0.81782	1.15649	0.752611
155	arterial embolism and thrombosis	96	0.968194	0.791692	1.18405	0.752934
24	transient cerebral ischaemic attacks and related syndromes	383	1.01663	0.917354	1.12666	0.753032
67	essential (primary) hypertension	4243	1.00509	0.973781	1.03741	0.753082
12	acute myocardial infarction	729	0.988017	0.91649	1.06513	0.753205
172	parkinson's disease	213	1.02324	0.886651	1.18088	0.753293
76	atherosclerosis	166	0.974759	0.830964	1.14344	0.753563
17	spinal muscular atrophy and related syndromes	54	1.04557	0.791226	1.38167	0.754021
91	unspecified dementia	210	1.0228	0.888104	1.17792	0.754357
47	unspecified dementia	210	0.977785	0.849424	1.12554	0.754381
83	intracerebral haemorrhage	118	1.03144	0.849286	1.25266	0.754862
196	essential (primary) hypertension	4243	1.00487	0.974671	1.036	0.755035
134	other degenerative diseases of nervous system, not elsewhere classified	171	1.02526	0.876528	1.19924	0.75505
155	subarachnoid haemorrhage	62	0.960843	0.747571	1.23496	0.755091
177	dementia in alzheimer's disease	127	0.97082	0.805957	1.16941	0.755137
0	arterial embolism and thrombosis	96	0.968018	0.789106	1.18749	0.755222
54	dementia in alzheimer's disease	127	1.02902	0.859255	1.23232	0.755821
241	essential (primary) hypertension	4243	0.99507	0.96454	1.02657	0.755922
136	dementia in other diseases classified elsewhere	64	0.960348	0.744065	1.2395	0.755969
190	other venous embolism and thrombosis	64	0.960978	0.747571	1.2353	0.756056
62	spinal muscular atrophy and related syndromes	54	1.04445	0.793769	1.37429	0.756133
40	heart failure	889	0.989006	0.922278	1.06056	0.75642
216	other degenerative diseases of nervous system, not elsewhere classified	171	1.02462	0.878492	1.19506	0.756696
53	dementia in other diseases classified elsewhere	64	1.04127	0.806181	1.34491	0.756743
3	occlusion and stenosis of precerebral arteries, not resulting in cerebral infarction	146	1.02668	0.869131	1.21278	0.756759
40	stroke, not specified as haemorrhage or infarction	142	0.972848	0.81715	1.15821	0.757052
132	other acute ischaemic heart diseases	297	1.01869	0.905723	1.14576	0.757452
91	essential (primary) hypertension	4243	1.00495	0.973948	1.03693	0.757552
128	alzheimer's disease	189	1.02403	0.880578	1.19086	0.757774
240	other nontraumatic intracranial haemorrhage	74	1.03704	0.823004	1.30674	0.757803
249	occlusion and stenosis of precerebral arteries, not resulting in cerebral infarction	146	0.974151	0.824547	1.1509	0.758188
239	stroke, not specified as haemorrhage or infarction	142	0.973119	0.818018	1.15763	0.758385
108	other venous embolism and thrombosis	64	1.04035	0.808553	1.33859	0.758424
154	other cerebrovascular diseases	625	0.987559	0.911833	1.06957	0.758427
175	chronic ischaemic heart disease	2359	0.99354	0.953308	1.03547	0.7586
227	arterial embolism and thrombosis	96	1.03344	0.837804	1.27476	0.758685
89	other degenerative diseases of nervous system, not elsewhere classified	171	1.02467	0.877064	1.19711	0.758798
151	unspecified dementia	210	0.978012	0.848543	1.12724	0.75894
154	intracerebral haemorrhage	118	0.971627	0.80841	1.1678	0.759022
102	arterial embolism and thrombosis	96	1.03349	0.837289	1.27567	0.759091
14	other acute ischaemic heart diseases	297	1.01842	0.90626	1.14447	0.759125
196	arterial embolism and thrombosis	96	1.03224	0.8427	1.26441	0.759195
89	transient cerebral ischaemic attacks and related syndromes	383	0.983959	0.887213	1.09125	0.759423
196	dementia in alzheimer's disease	127	0.972774	0.815182	1.16083	0.759523
47	acute myocardial infarction	729	1.01181	0.938462	1.0909	0.759701
247	vascular dementia	78	1.03753	0.819273	1.31392	0.759815
122	other cerebrovascular diseases	625	1.0124	0.935489	1.09563	0.759843
145	stroke, not specified as haemorrhage or infarction	142	0.974151	0.823533	1.15232	0.759908
104	intracerebral haemorrhage	118	0.970741	0.802317	1.17452	0.760038
179	stroke, not specified as haemorrhage or infarction	142	1.02705	0.865324	1.21901	0.760105
124	cardiomyopathy	192	1.02287	0.884593	1.18275	0.76029
150	alzheimer's disease	189	0.977315	0.843111	1.13288	0.760763
194	spinal muscular atrophy and related syndromes	54	1.04366	0.792542	1.37434	0.760916
82	atherosclerosis	166	0.974949	0.827904	1.14811	0.761011
206	subarachnoid haemorrhage	62	1.04069	0.804619	1.34603	0.761226
186	angina pectoris	1062	1.0097	0.948728	1.0746	0.76125
31	essential (primary) hypertension	4243	1.00494	0.973521	1.03736	0.761261
114	other degenerative diseases of nervous system, not elsewhere classified	171	1.02444	0.876441	1.19743	0.761652
123	subarachnoid haemorrhage	62	0.960896	0.742553	1.24344	0.761664
13	heart failure	889	0.989555	0.924636	1.05903	0.761672
224	heart failure	889	1.01092	0.942351	1.08448	0.761785
64	stroke, not specified as haemorrhage or infarction	142	1.02675	0.86557	1.21794	0.761922
249	chronic ischaemic heart disease	2359	0.99364	0.953354	1.03563	0.762565
255	subarachnoid haemorrhage	62	0.960711	0.740554	1.24632	0.762783
147	acute myocardial infarction	729	1.01171	0.938026	1.09118	0.762878
181	alzheimer's disease	189	1.02329	0.881144	1.18836	0.762904
239	transient cerebral ischaemic attacks and related syndromes	383	1.01636	0.914627	1.12941	0.762982
70	dementia in alzheimer's disease	127	1.02868	0.855904	1.23634	0.763084
142	essential (primary) hypertension	4243	0.995521	0.966875	1.02502	0.76317
152	transient cerebral ischaemic attacks and related syndromes	383	0.984082	0.886397	1.09253	0.76355
107	chronic ischaemic heart disease	2359	1.00636	0.96554	1.04891	0.764067
74	other degenerative diseases of nervous system, not elsewhere classified	171	0.976682	0.837161	1.13946	0.76418
90	acute myocardial infarction	729	0.988659	0.917502	1.06533	0.764714
50	other cerebrovascular diseases	625	1.01258	0.932967	1.09899	0.764748
82	alzheimer's disease	189	0.976761	0.837236	1.13954	0.76495
43	acute myocardial infarction	729	0.988766	0.91817	1.06479	0.764991
150	other acute ischaemic heart diseases	297	0.982343	0.874007	1.10411	0.765092
144	chronic ischaemic heart disease	2359	0.993625	0.952792	1.03621	0.76517
24	other venous embolism and thrombosis	64	0.96263	0.749691	1.23605	0.765259
52	spinal muscular atrophy and related syndromes	54	0.958724	0.726818	1.26462	0.765447
60	arterial embolism and thrombosis	96	1.03241	0.836882	1.27362	0.765896
119	other cerebrovascular diseases	625	0.987986	0.91238	1.06986	0.766039
6	other venous embolism and thrombosis	64	0.96203	0.7455	1.24145	0.766057
115	other venous embolism and thrombosis	64	0.963096	0.751621	1.23407	0.766263
177	dementia in other diseases classified elsewhere	64	1.04073	0.799836	1.35419	0.766291
171	essential (primary) hypertension	4243	1.00479	0.973587	1.037	0.766378
252	stroke, not specified as haemorrhage or infarction	142	1.02582	0.866991	1.21374	0.766473
236	angina pectoris	1062	1.00946	0.948585	1.07425	0.76664
52	cerebral infarction	489	0.986163	0.899459	1.08123	0.766661
103	arterial embolism and thrombosis	96	0.969142	0.787336	1.19293	0.767461
147	other degenerative diseases of nervous system, not elsewhere classified	171	0.976609	0.834703	1.14264	0.76764
79	dementia in alzheimer's disease	127	1.02738	0.858815	1.22904	0.76765
136	other cerebrovascular diseases	625	0.987842	0.910823	1.07137	0.767716
4	cardiomyopathy	192	0.977874	0.842882	1.13449	0.767839
24	vascular dementia	78	1.03511	0.823148	1.30166	0.767841
69	atherosclerosis	166	1.02387	0.875365	1.19757	0.767966
241	alzheimer's disease	189	0.977638	0.841208	1.13619	0.768059
133	other nontraumatic intracranial haemorrhage	74	0.965561	0.76486	1.21893	0.768159
121	other cerebrovascular diseases	625	1.01245	0.932462	1.0993	0.768275
214	dementia in alzheimer's disease	127	0.973151	0.811981	1.16631	0.768292
122	cerebral infarction	489	0.986694	0.902551	1.07868	0.768332
114	acute myocardial infarction	729	1.01143	0.937673	1.09098	0.768694
82	stroke, not specified as haemorrhage or infarction	142	1.02682	0.860632	1.2251	0.768892
135	other nontraumatic intracranial haemorrhage	74	0.964581	0.758215	1.22711	0.769058
174	vascular dementia	78	1.03478	0.823572	1.30015	0.769132
200	dementia in alzheimer's disease	127	0.972959	0.810163	1.16847	0.769194
78	angina pectoris	1062	1.00931	0.948676	1.07382	0.769439
169	subarachnoid haemorrhage	62	1.03988	0.800552	1.35077	0.769479
25	stroke, not specified as haemorrhage or infarction	142	1.02572	0.865477	1.21563	0.769511
120	chronic ischaemic heart disease	2359	1.00634	0.964676	1.0498	0.769599
209	other cerebrovascular diseases	625	0.987718	0.909302	1.0729	0.76967
179	acute myocardial infarction	729	1.01133	0.937838	1.09057	0.769826
26	dementia in other diseases classified elsewhere	64	0.963127	0.748587	1.23915	0.770126
16	other acute ischaemic heart diseases	297	1.01788	0.903788	1.14637	0.770169
244	other acute ischaemic heart diseases	297	0.982718	0.874246	1.10465	0.770176
253	unspecified dementia	210	1.02119	0.887128	1.17552	0.770253
1	other degenerative diseases of nervous system, not elsewhere classified	171	1.02298	0.878293	1.1915	0.770266
248	unspecified dementia	210	0.979617	0.852994	1.12504	0.77058
10	spinal muscular atrophy and related syndromes	54	1.04244	0.788162	1.37875	0.770803
207	cerebral infarction	489	0.986658	0.901347	1.08004	0.77096
164	angina pectoris	1062	0.990935	0.931979	1.05362	0.771084
241	chronic ischaemic heart disease	2359	0.993794	0.952959	1.03638	0.771187
62	other nontraumatic intracranial haemorrhage	74	0.965765	0.763636	1.2214	0.771247
68	transient cerebral ischaemic attacks and related syndromes	383	1.01535	0.916221	1.12521	0.771291
24	stroke, not specified as haemorrhage or infarction	142	1.02535	0.865869	1.21422	0.771602
46	parkinson's disease	213	1.02077	0.888425	1.17282	0.771722
233	chronic ischaemic heart disease	2359	1.00624	0.964789	1.04947	0.771938
194	other degenerative diseases of nervous system, not elsewhere classified	171	1.02319	0.876116	1.19495	0.772159
214	intracerebral haemorrhage	118	0.972726	0.806623	1.17303	0.772233
83	dementia in other diseases classified elsewhere	64	0.961762	0.738344	1.25278	0.772534
224	other nontraumatic intracranial haemorrhage	74	1.03642	0.812926	1.32136	0.772835
240	occlusion and stenosis of precerebral arteries, not resulting in cerebral infarction	146	0.97601	0.827551	1.1511	0.773017
68	alzheimer's disease	189	0.97853	0.844078	1.1344	0.773505
227	other cerebrovascular diseases	625	1.01217	0.932105	1.09912	0.773552
159	spinal muscular atrophy and related syndromes	54	0.96016	0.727869	1.26658	0.773587
139	chronic ischaemic heart disease	2359	1.00604	0.965574	1.0482	0.773753
218	alzheimer's disease	189	1.02318	0.87486	1.19664	0.774302
38	vascular dementia	78	1.03408	0.822302	1.30041	0.774374
38	cardiomyopathy	192	0.978905	0.846073	1.13259	0.774452
112	stroke, not specified as haemorrhage or infarction	142	1.02577	0.861858	1.22085	0.774574
32	subarachnoid haemorrhage	62	1.03775	0.804996	1.3378	0.774905
14	alzheimer's disease	189	1.02161	0.882374	1.18281	0.774918
16	atherosclerosis	166	1.02348	0.872832	1.20014	0.775094
247	other nontraumatic intracranial haemorrhage	74	0.965288	0.757538	1.23001	0.775096
105	angina pectoris	1062	0.991	0.931383	1.05443	0.775179
161	heart failure	889	0.990008	0.92407	1.06065	0.775213
103	other acute ischaemic heart diseases	297	0.982909	0.873219	1.10638	0.775237
168	acute myocardial infarction	729	1.01118	0.936873	1.09138	0.775241
133	other venous embolism and thrombosis	64	0.964142	0.750177	1.23913	0.775473
70	alzheimer's disease	189	1.02218	0.879091	1.18856	0.775546
54	cardiomyopathy	192	1.02145	0.882701	1.182	0.775728
99	occlusion and stenosis of precerebral arteries, not resulting in cerebral infarction	146	0.976194	0.827041	1.15225	0.775792
139	vascular dementia	78	1.0335	0.82378	1.29661	0.775835
198	other cerebrovascular diseases	625	1.01175	0.9335	1.09656	0.776082
61	spinal muscular atrophy and related syndromes	54	1.04136	0.78754	1.37697	0.776173
255	transient cerebral ischaemic attacks and related syndromes	383	0.984917	0.88694	1.09372	0.776187
55	dementia in alzheimer's disease	127	1.02624	0.85838	1.22694	0.776203
166	dementia in alzheimer's disease	127	0.973565	0.809327	1.17113	0.776262
229	dementia in other diseases classified elsewhere	64	0.962931	0.741902	1.24981	0.776473
11	cerebral infarction	489	1.01357	0.923474	1.11246	0.776563
162	chronic ischaemic heart disease	2359	1.00601	0.965193	1.04856	0.77673
180	essential (primary) hypertension	4243	0.995529	0.965164	1.02685	0.776767
45	dementia in other diseases classified elsewhere	64	1.03756	0.803876	1.33918	0.777019
35	cardiomyopathy	192	0.979183	0.846326	1.1329	0.777354
249	heart failure	889	1.0098	0.943731	1.08049	0.777631
37	vascular dementia	78	1.03426	0.818581	1.30676	0.777723
247	other degenerative diseases of nervous system, not elsewhere classified	171	0.977328	0.83341	1.1461	0.777814
154	cardiomyopathy	192	1.02088	0.884311	1.17855	0.777888
254	heart failure	889	1.00983	0.943412	1.08093	0.778019
168	unspecified dementia	210	0.979743	0.849639	1.12977	0.778315
130	other nontraumatic intracranial haemorrhage	74	0.966299	0.760941	1.22708	0.778535
144	spinal muscular atrophy and related syndromes	54	1.04068	0.788174	1.37408	0.778553
167	other acute ischaemic heart diseases	297	1.01692	0.9046	1.14319	0.778702
26	vascular dementia	78	1.03308	0.822983	1.29682	0.779036
251	other acute ischaemic heart diseases	297	0.981623	0.862166	1.11763	0.779361
57	heart failure	889	0.990262	0.924707	1.06047	0.779468
49	angina pectoris	1062	0.991203	0.931731	1.05447	0.779573
149	alzheimer's disease	189	1.02092	0.883123	1.18022	0.779588
216	acute myocardial infarction	729	1.01062	0.938093	1.08875	0.781056
47	other nontraumatic intracranial haemorrhage	74	1.03421	0.815823	1.31105	0.781068
73	other venous embolism and thrombosis	64	0.9659	0.756143	1.23385	0.781208
107	atherosclerosis	166	1.02237	0.87458	1.19514	0.781212
60	other cerebrovascular diseases	625	0.988407	0.910319	1.07319	0.781231
192	heart failure	889	1.01018	0.940452	1.08507	0.781424
58	stroke, not specified as haemorrhage or infarction	142	0.976581	0.826002	1.15461	0.781505
25	parkinson's disease	213	1.01977	0.887765	1.1714	0.781942
229	acute myocardial infarction	729	0.989244	0.916228	1.06808	0.78221
188	other venous embolism and thrombosis	64	0.965146	0.750345	1.24144	0.782395
44	unspecified dementia	210	1.02053	0.883327	1.17904	0.782674
17	atherosclerosis	166	0.977927	0.834465	1.14605	0.782738
244	other cerebrovascular diseases	625	1.01141	0.933058	1.09634	0.78274
107	other cerebrovascular diseases	625	0.988749	0.912306	1.0716	0.782845
120	other degenerative diseases of nervous system, not elsewhere classified	171	0.978123	0.83552	1.14506	0.783221
152	other acute ischaemic heart diseases	297	1.01679	0.903009	1.1449	0.783342
55	essential (primary) hypertension	4243	0.995709	0.965641	1.02671	0.7834
182	dementia in other diseases classified elsewhere	64	0.96481	0.74705	1.24604	0.783706
62	transient cerebral ischaemic attacks and related syndromes	383	0.985684	0.889239	1.09259	0.783729
137	vascular dementia	78	0.968554	0.770682	1.21723	0.784067
161	cerebral infarction	489	0.987118	0.899638	1.0831	0.784201
127	subarachnoid haemorrhage	62	0.964171	0.742389	1.25221	0.784405
173	vascular dementia	78	1.03257	0.820657	1.29919	0.784504
164	parkinson's disease	213	1.01936	0.888441	1.16957	0.784544
125	dementia in alzheimer's disease	127	1.02689	0.848962	1.24211	0.784593
113	other nontraumatic intracranial haemorrhage	74	1.03391	0.813751	1.31364	0.784878
237	dementia in other diseases classified elsewhere	64	0.965836	0.752375	1.23986	0.785015
137	other nontraumatic intracranial haemorrhage	74	1.03299	0.81807	1.30437	0.785086
95	cerebral infarction	489	0.9878	0.904318	1.07899	0.785265
76	acute myocardial infarction	729	1.01059	0.936727	1.09028	0.785569
220	heart failure	889	1.00935	0.943891	1.07935	0.785587
175	other nontraumatic intracranial haemorrhage	74	1.03288	0.81804	1.30414	0.785696
42	dementia in alzheimer's disease	127	1.02547	0.855427	1.22932	0.785699
165	dementia in other diseases classified elsewhere	64	0.964353	0.742306	1.25282	0.785736
239	angina pectoris	1062	0.991294	0.93071	1.05582	0.785804
23	dementia in other diseases classified elsewhere	64	1.03594	0.80303	1.33641	0.785807
247	other venous embolism and thrombosis	64	1.03672	0.799257	1.34474	0.785842
141	atherosclerosis	166	0.978244	0.834618	1.14659	0.786003
122	other acute ischaemic heart diseases	297	1.01594	0.906334	1.1388	0.786024
8	stroke, not specified as haemorrhage or infarction	142	1.02378	0.863913	1.21324	0.786132
76	other degenerative diseases of nervous system, not elsewhere classified	171	0.978459	0.835995	1.1452	0.78621
214	unspecified dementia	210	1.01967	0.885714	1.17389	0.786331
3	intracerebral haemorrhage	118	1.02599	0.85215	1.2353	0.78648
71	spinal muscular atrophy and related syndromes	54	1.03901	0.787679	1.37055	0.786494
245	other venous embolism and thrombosis	64	1.0351	0.805995	1.32933	0.786958
185	unspecified dementia	210	0.981123	0.854289	1.12679	0.787288
125	alzheimer's disease	189	1.02167	0.874275	1.19391	0.787397
206	arterial embolism and thrombosis	96	1.02884	0.836603	1.26526	0.787587
135	dementia in other diseases classified elsewhere	64	1.03644	0.798423	1.34542	0.78801
14	acute myocardial infarction	729	1.01025	0.937778	1.08833	0.788273
247	other cerebrovascular diseases	625	0.988659	0.909614	1.07457	0.788481
145	dementia in other diseases classified elsewhere	64	0.966241	0.751127	1.24296	0.78926
170	stroke, not specified as haemorrhage or infarction	142	0.97669	0.821382	1.16136	0.789518
18	transient cerebral ischaemic attacks and related syndromes	383	1.01458	0.912224	1.12842	0.789626
127	arterial embolism and thrombosis	96	1.02889	0.834615	1.26839	0.789664
110	other cerebrovascular diseases	625	1.01087	0.933697	1.09441	0.789681
119	heart failure	889	1.0091	0.944024	1.07865	0.790049
176	spinal muscular atrophy and related syndromes	54	0.961323	0.718798	1.28568	0.790303
212	intracerebral haemorrhage	118	0.975044	0.809151	1.17495	0.790548
187	unspecified dementia	210	0.981341	0.853947	1.12774	0.790634
124	atherosclerosis	166	0.979055	0.837337	1.14476	0.790759
170	chronic ischaemic heart disease	2359	1.00575	0.964034	1.04927	0.790763
133	atherosclerosis	166	1.02137	0.873598	1.19415	0.790832
145	arterial embolism and thrombosis	96	0.972764	0.79309	1.19314	0.790978
175	other degenerative diseases of nervous system, not elsewhere classified	171	0.979526	0.840405	1.14168	0.791258
77	other venous embolism and thrombosis	64	0.966654	0.751926	1.2427	0.791308
171	heart failure	889	0.990703	0.924474	1.06168	0.791318
119	other nontraumatic intracranial haemorrhage	74	1.03174	0.818572	1.30041	0.791331
163	other degenerative diseases of nervous system, not elsewhere classified	171	0.978971	0.836209	1.14611	0.791571
57	transient cerebral ischaemic attacks and related syndromes	383	0.986086	0.888694	1.09415	0.791711
15	cerebral infarction	489	1.01254	0.92303	1.11072	0.791902
33	stroke, not specified as haemorrhage or infarction	142	1.02334	0.861902	1.21501	0.792272
186	other degenerative diseases of nervous system, not elsewhere classified	171	0.979263	0.83784	1.14456	0.7923
116	essential (primary) hypertension	4243	0.995655	0.963857	1.0285	0.792569
10	other nontraumatic intracranial haemorrhage	74	1.03248	0.813539	1.31035	0.79263
10	cerebral infarction	489	1.01253	0.922683	1.11113	0.792802
124	heart failure	889	1.0091	0.943103	1.07972	0.792934
208	vascular dementia	78	1.0313	0.819247	1.29825	0.792984
248	heart failure	889	1.00902	0.943543	1.07905	0.793003
53	cardiomyopathy	192	1.01974	0.881218	1.18003	0.793027
166	stroke, not specified as haemorrhage or infarction	142	1.02336	0.861082	1.21622	0.793213
51	acute myocardial infarction	729	0.989968	0.918055	1.06751	0.793297
92	other venous embolism and thrombosis	64	0.966395	0.747976	1.2486	0.793709
24	essential (primary) hypertension	4243	0.99592	0.965777	1.027	0.794333
25	cerebral infarction	489	1.01222	0.923882	1.109	0.794336
97	other nontraumatic intracranial haemorrhage	74	0.9692	0.765952	1.22638	0.794457
188	subarachnoid haemorrhage	62	0.96654	0.748145	1.24869	0.79453
66	acute myocardial infarction	729	0.990183	0.919269	1.06657	0.794706
189	occlusion and stenosis of precerebral arteries, not resulting in cerebral infarction	146	0.978164	0.828161	1.15534	0.79491
196	occlusion and stenosis of precerebral arteries, not resulting in cerebral infarction	146	1.02204	0.867032	1.20475	0.795057
163	dementia in alzheimer's disease	127	0.97599	0.812393	1.17253	0.795153
17	essential (primary) hypertension	4243	1.00416	0.973153	1.03615	0.795507
226	other acute ischaemic heart diseases	297	1.01585	0.901925	1.14417	0.795545
228	atherosclerosis	166	0.979326	0.836069	1.14713	0.795715
214	cerebral infarction	489	1.01221	0.92333	1.10965	0.795735
222	subarachnoid haemorrhage	62	1.03458	0.799725	1.3384	0.795814
113	other venous embolism and thrombosis	64	1.03435	0.800891	1.33586	0.795819
43	alzheimer's disease	189	0.980812	0.846817	1.13601	0.796012
232	alzheimer's disease	189	0.980971	0.847844	1.135	0.796262
152	other nontraumatic intracranial haemorrhage	74	1.0318	0.813543	1.30861	0.796286
218	dementia in other diseases classified elsewhere	64	1.03606	0.791705	1.35583	0.796325
73	other nontraumatic intracranial haemorrhage	74	1.03048	0.819908	1.29513	0.796844
228	other venous embolism and thrombosis	64	0.96731	0.750906	1.24608	0.797
178	occlusion and stenosis of precerebral arteries, not resulting in cerebral infarction	146	0.977669	0.823042	1.16135	0.797103
90	dementia in other diseases classified elsewhere	64	0.967094	0.749324	1.24815	0.797143
4	other cerebrovascular diseases	625	1.01087	0.930873	1.09774	0.797165
220	spinal muscular atrophy and related syndromes	54	1.03623	0.789681	1.35975	0.797402
36	stroke, not specified as haemorrhage or infarction	142	0.97779	0.823607	1.16084	0.797537
14	cerebral infarction	489	0.98818	0.902311	1.08222	0.797674
165	heart failure	889	1.00916	0.941167	1.08206	0.79783
112	angina pectoris	1062	0.991741	0.930752	1.05673	0.797878
98	intracerebral haemorrhage	118	0.975648	0.807752	1.17844	0.798054
4	parkinson's disease	213	1.01861	0.884384	1.1732	0.79818
244	alzheimer's disease	189	1.01935	0.880094	1.18063	0.798209
112	atherosclerosis	166	1.02122	0.869353	1.19962	0.798236
55	arterial embolism and thrombosis	96	0.973705	0.793692	1.19455	0.798339
38	other venous embolism and thrombosis	64	1.03343	0.802849	1.33024	0.7985
90	chronic ischaemic heart disease	2359	0.994599	0.95405	1.03687	0.798693
218	intracerebral haemorrhage	118	1.0261	0.841754	1.25082	0.798706
95	dementia in alzheimer's disease	127	0.977438	0.820108	1.16495	0.798829
233	arterial embolism and thrombosis	96	0.973243	0.789999	1.19899	0.798861
185	dementia in other diseases classified elsewhere	64	1.03317	0.803745	1.3281	0.79893
121	acute myocardial infarction	729	1.00991	0.936106	1.08953	0.798988
156	spinal muscular atrophy and related syndromes	54	0.964826	0.732357	1.27109	0.799048
75	heart failure	889	1.00894	0.94214	1.08047	0.79907
89	other nontraumatic intracranial haemorrhage	74	1.03112	0.8143	1.30566	0.799179
63	unspecified dementia	210	0.981883	0.85281	1.13049	0.799291
168	chronic ischaemic heart disease	2359	0.994524	0.953274	1.03756	0.799434
1	occlusion and stenosis of precerebral arteries, not resulting in cerebral infarction	146	1.02161	0.866091	1.20505	0.799715
136	acute myocardial infarction	729	0.990356	0.918874	1.0674	0.799854
106	stroke, not specified as haemorrhage or infarction	142	0.978424	0.826581	1.15816	0.799882
30	stroke, not specified as haemorrhage or infarction	142	0.978473	0.826552	1.15832	0.80043
46	cerebral infarction	489	1.01188	0.923333	1.10891	0.800506
240	essential (primary) hypertension	4243	0.996099	0.966348	1.02677	0.800527
209	atherosclerosis	166	0.979519	0.834256	1.15008	0.800527
15	alzheimer's disease	189	1.01945	0.877834	1.18392	0.800685
102	cardiomyopathy	192	0.981016	0.845347	1.13846	0.800745
89	dementia in other diseases classified elsewhere	64	0.96755	0.748841	1.25014	0.800791
131	other degenerative diseases of nervous system, not elsewhere classified	171	0.980007	0.837694	1.1465	0.800839
62	parkinson's disease	213	1.01799	0.886314	1.16922	0.80086
70	atherosclerosis	166	0.979655	0.83498	1.1494	0.800953
199	other nontraumatic intracranial haemorrhage	74	1.03141	0.810823	1.31202	0.801092
142	angina pectoris	1062	1.00764	0.949727	1.06908	0.801119
236	chronic ischaemic heart disease	2359	1.00538	0.964249	1.04827	0.801237
113	subarachnoid haemorrhage	62	1.03397	0.796985	1.34142	0.80143
22	stroke, not specified as haemorrhage or infarction	142	1.02195	0.862853	1.21037	0.801477
116	intracerebral haemorrhage	118	0.975544	0.804101	1.18354	0.80174
223	subarachnoid haemorrhage	62	0.967103	0.744782	1.25579	0.801826
120	stroke, not specified as haemorrhage or infarction	142	1.02237	0.86011	1.21523	0.801914
232	cerebral infarction	489	1.01163	0.924134	1.10741	0.802174
202	spinal muscular atrophy and related syndromes	54	1.03585	0.786357	1.36451	0.802177
23	stroke, not specified as haemorrhage or infarction	142	1.02198	0.861998	1.21166	0.802343
224	other venous embolism and thrombosis	64	1.0335	0.797905	1.33865	0.80289
248	other cerebrovascular diseases	625	1.01022	0.932667	1.09423	0.802944
109	intracerebral haemorrhage	118	0.976714	0.811423	1.17567	0.803303
208	alzheimer's disease	189	0.981397	0.84647	1.13783	0.803485
45	other cerebrovascular diseases	625	1.01037	0.931498	1.09593	0.803487
250	dementia in alzheimer's disease	127	0.977368	0.816093	1.17051	0.80351
215	arterial embolism and thrombosis	96	1.02571	0.839816	1.25274	0.803521
215	cardiomyopathy	192	1.01808	0.883932	1.17258	0.803713
226	chronic ischaemic heart disease	2359	1.00536	0.96382	1.04869	0.803869
150	other degenerative diseases of nervous system, not elsewhere classified	171	0.98063	0.840298	1.1444	0.803948
212	other cerebrovascular diseases	625	0.989793	0.912727	1.07337	0.804089
225	chronic ischaemic heart disease	2359	0.99472	0.953965	1.03722	0.804096
138	angina pectoris	1062	0.992141	0.932123	1.05602	0.804264
9	occlusion and stenosis of precerebral arteries, not resulting in cerebral infarction	146	1.02156	0.862747	1.20962	0.804546
175	acute myocardial infarction	729	1.00943	0.937117	1.08732	0.804571
64	other nontraumatic intracranial haemorrhage	74	1.03032	0.813084	1.3056	0.804715
235	occlusion and stenosis of precerebral arteries, not resulting in cerebral infarction	146	1.02113	0.865039	1.2054	0.804841
173	atherosclerosis	166	1.01989	0.872138	1.19268	0.805161
189	stroke, not specified as haemorrhage or infarction	142	0.979088	0.827736	1.15812	0.805173
104	other degenerative diseases of nervous system, not elsewhere classified	171	1.02008	0.870795	1.19495	0.805503
153	acute myocardial infarction	729	1.00932	0.93744	1.08672	0.80551
52	transient cerebral ischaemic attacks and related syndromes	383	0.987063	0.889663	1.09513	0.805949
46	occlusion and stenosis of precerebral arteries, not resulting in cerebral infarction	146	0.979207	0.827968	1.15807	0.806091
179	intracerebral haemorrhage	118	1.02375	0.848169	1.23567	0.806859
38	other cerebrovascular diseases	625	0.98997	0.913056	1.07336	0.807014
181	subarachnoid haemorrhage	62	0.96858	0.749524	1.25166	0.807199
202	unspecified dementia	210	0.982768	0.854709	1.13001	0.807207
204	parkinson's disease	213	0.982527	0.852738	1.13207	0.807335
190	arterial embolism and thrombosis	96	1.02586	0.835462	1.25966	0.807413
216	stroke, not specified as haemorrhage or infarction	142	0.979236	0.827211	1.1592	0.807415
188	parkinson's disease	213	0.982941	0.855893	1.12885	0.807497
186	chronic ischaemic heart disease	2359	0.994814	0.954041	1.03733	0.807628
144	arterial embolism and thrombosis	96	0.974538	0.791824	1.19941	0.807635
4	vascular dementia	78	0.971417	0.769139	1.22689	0.807673
118	arterial embolism and thrombosis	96	1.02586	0.835232	1.26	0.807676
253	stroke, not specified as haemorrhage or infarction	142	1.02143	0.861135	1.21155	0.807689
126	spinal muscular atrophy and related syndromes	54	0.966292	0.732666	1.27441	0.808147
238	dementia in alzheimer's disease	127	1.0238	0.846698	1.23795	0.808213
212	occlusion and stenosis of precerebral arteries, not resulting in cerebral infarction	146	0.979397	0.827854	1.15868	0.808213
101	other degenerative diseases of nervous system, not elsewhere classified	171	0.980869	0.839076	1.14662	0.808414
14	atherosclerosis	166	1.01947	0.872105	1.19173	0.808735
11	alzheimer's disease	189	1.01883	0.875592	1.18549	0.809336
190	parkinson's disease	213	0.983151	0.856365	1.12871	0.809377
37	arterial embolism and thrombosis	96	1.02607	0.832417	1.26477	0.809447
239	unspecified dementia	210	0.982458	0.850757	1.13455	0.809562
223	cerebral infarction	489	1.01148	0.921741	1.10996	0.809672
209	parkinson's disease	213	1.01763	0.882727	1.17315	0.809678
158	dementia in alzheimer's disease	127	0.978018	0.816109	1.17205	0.809777
5	atherosclerosis	166	0.980643	0.836007	1.1503	0.810265
253	occlusion and stenosis of precerebral arteries, not resulting in cerebral infarction	146	0.979605	0.827723	1.15936	0.810542
132	other degenerative diseases of nervous system, not elsewhere classified	171	0.981187	0.839954	1.14617	0.810709
151	other degenerative diseases of nervous system, not elsewhere classified	171	1.01936	0.871134	1.19281	0.810958
153	stroke, not specified as haemorrhage or infarction	142	1.02073	0.862758	1.20763	0.81096
65	dementia in other diseases classified elsewhere	64	0.969715	0.753625	1.24777	0.811041
145	unspecified dementia	210	1.01705	0.885427	1.16823	0.811084
153	cerebral infarction	489	0.989026	0.903429	1.08273	0.81117
19	atherosclerosis	166	0.981297	0.840255	1.14601	0.811514
46	acute myocardial infarction	729	1.00916	0.936244	1.08775	0.811663
43	other degenerative diseases of nervous system, not elsewhere classified	171	1.01888	0.873562	1.18837	0.81172
174	unspecified dementia	210	0.98323	0.855433	1.13012	0.811832
241	spinal muscular atrophy and related syndromes	54	0.966733	0.731536	1.27755	0.811984
69	other nontraumatic intracranial haemorrhage	74	0.972002	0.769003	1.22859	0.812202
246	transient cerebral ischaemic attacks and related syndromes	383	1.01263	0.912993	1.12313	0.812329
82	essential (primary) hypertension	4243	0.996113	0.964582	1.02868	0.812436
116	other nontraumatic intracranial haemorrhage	74	1.03014	0.80607	1.31649	0.812443
15	other nontraumatic intracranial haemorrhage	74	0.971583	0.765643	1.23292	0.812502
51	vascular dementia	78	0.972312	0.770845	1.22643	0.81264
211	cardiomyopathy	192	1.01766	0.880254	1.17651	0.813018
40	unspecified dementia	210	1.01757	0.880417	1.1761	0.813551
233	subarachnoid haemorrhage	62	0.969333	0.748155	1.2559	0.813662
57	cerebral infarction	489	0.98899	0.902001	1.08437	0.813672
7	arterial embolism and thrombosis	96	0.975739	0.795491	1.19683	0.813675
147	occlusion and stenosis of precerebral arteries, not resulting in cerebral infarction	146	1.02066	0.860914	1.21006	0.813806
21	stroke, not specified as haemorrhage or infarction	142	0.979369	0.823273	1.16506	0.813945
245	spinal muscular atrophy and related syndromes	54	0.967753	0.736381	1.27182	0.814105
27	other nontraumatic intracranial haemorrhage	74	0.972219	0.768416	1.23008	0.814417
42	unspecified dementia	210	1.01702	0.883312	1.17097	0.814455
22	parkinson's disease	213	0.983545	0.856214	1.12981	0.814558
166	dementia in other diseases classified elsewhere	64	1.03151	0.795719	1.33718	0.814744
165	acute myocardial infarction	729	1.00918	0.934801	1.08947	0.815091
47	heart failure	889	1.0082	0.941518	1.07959	0.815149
94	occlusion and stenosis of precerebral arteries, not resulting in cerebral infarction	146	1.02028	0.861865	1.20781	0.815623
211	other acute ischaemic heart diseases	297	1.01398	0.902176	1.13964	0.815808
54	atherosclerosis	166	1.0188	0.870329	1.19261	0.816692
7	occlusion and stenosis of precerebral arteries, not resulting in cerebral infarction	146	0.980534	0.830308	1.15794	0.816789
94	spinal muscular atrophy and related syndromes	54	0.967788	0.733368	1.27714	0.817027
44	arterial embolism and thrombosis	96	1.02542	0.828793	1.2687	0.817216
215	alzheimer's disease	189	1.01709	0.880904	1.17433	0.81727
242	essential (primary) hypertension	4243	1.00382	0.971845	1.03685	0.817459
235	atherosclerosis	166	1.0185	0.871693	1.19002	0.817478
40	transient cerebral ischaemic attacks and related syndromes	383	1.01258	0.910462	1.12616	0.817666
101	arterial embolism and thrombosis	96	0.975913	0.793046	1.20095	0.817852
198	transient cerebral ischaemic attacks and related syndromes	383	0.988009	0.891549	1.09491	0.817975
107	intracerebral haemorrhage	118	1.02198	0.849219	1.22988	0.818021
94	transient cerebral ischaemic attacks and related syndromes	383	0.987871	0.890291	1.09615	0.818121
96	angina pectoris	1062	1.00729	0.946729	1.07172	0.818467
112	heart failure	889	1.00819	0.94033	1.08095	0.818514
64	other degenerative diseases of nervous system, not elsewhere classified	171	1.01837	0.871538	1.18995	0.818714
32	alzheimer's disease	189	1.01734	0.87802	1.17877	0.819018
30	dementia in other diseases classified elsewhere	64	1.02994	0.799925	1.3261	0.819031
215	dementia in other diseases classified elsewhere	64	1.02928	0.803778	1.31805	0.819077
30	dementia in alzheimer's disease	127	1.02109	0.853769	1.2212	0.819209
236	parkinson's disease	213	0.983841	0.855536	1.13139	0.819253
113	chronic ischaemic heart disease	2359	0.995085	0.953846	1.03811	0.819533
224	spinal muscular atrophy and related syndromes	54	0.967466	0.728068	1.28558	0.819624
168	transient cerebral ischaemic attacks and related syndromes	383	1.01232	0.911175	1.1247	0.819626
111	arterial embolism and thrombosis	96	0.976475	0.795728	1.19828	0.819682
122	dementia in alzheimer's disease	127	0.979671	0.820894	1.16916	0.819913
90	vascular dementia	78	1.02715	0.815553	1.29365	0.819941
105	acute myocardial infarction	729	0.99134	0.919735	1.06852	0.820118
150	occlusion and stenosis of precerebral arteries, not resulting in cerebral infarction	146	0.98077	0.829579	1.15952	0.820179
67	other degenerative diseases of nervous system, not elsewhere classified	171	1.01845	0.869768	1.19254	0.820421
253	cerebral infarction	489	0.989423	0.902554	1.08465	0.820583
241	other degenerative diseases of nervous system, not elsewhere classified	171	1.01832	0.870441	1.19132	0.820595
162	dementia in alzheimer's disease	127	0.979629	0.819656	1.17082	0.821001
206	other nontraumatic intracranial haemorrhage	74	1.02754	0.811911	1.30044	0.821137
117	other cerebrovascular diseases	625	1.00943	0.930536	1.09501	0.82117
30	spinal muscular atrophy and related syndromes	54	0.968965	0.736887	1.27413	0.821445
75	parkinson's disease	213	1.01623	0.883585	1.16879	0.821492
50	acute myocardial infarction	729	0.991346	0.919178	1.06918	0.821683
104	unspecified dementia	210	0.983728	0.852392	1.1353	0.822459
218	other venous embolism and thrombosis	64	1.0311	0.789043	1.34742	0.822479
49	transient cerebral ischaemic attacks and related syndromes	383	1.01188	0.91265	1.1219	0.82255
152	alzheimer's disease	189	0.983036	0.84641	1.14172	0.82268
164	alzheimer's disease	189	1.01685	0.878542	1.17693	0.822769
229	subarachnoid haemorrhage	62	0.970552	0.747136	1.26078	0.822812
98	dementia in other diseases classified elsewhere	64	0.970949	0.749942	1.25709	0.822974
13	other cerebrovascular diseases	625	1.00929	0.930744	1.09446	0.823054
21	other cerebrovascular diseases	625	0.990618	0.912046	1.07596	0.823088
137	alzheimer's disease	189	1.01686	0.877859	1.17787	0.823587
206	atherosclerosis	166	0.982262	0.839177	1.14974	0.823685
35	dementia in other diseases classified elsewhere	64	0.971504	0.75322	1.25305	0.823804
75	occlusion and stenosis of precerebral arteries, not resulting in cerebral infarction	146	0.981023	0.82872	1.16132	0.823863
41	other degenerative diseases of nervous system, not elsewhere classified	171	1.01765	0.872177	1.18739	0.824054
1	atherosclerosis	166	0.982648	0.842045	1.14673	0.82418
79	other degenerative diseases of nervous system, not elsewhere classified	171	1.01758	0.872496	1.1868	0.824249
174	other venous embolism and thrombosis	64	1.02871	0.800487	1.322	0.824952
177	stroke, not specified as haemorrhage or infarction	142	0.980343	0.822084	1.16907	0.825081
41	atherosclerosis	166	0.982546	0.840327	1.14884	0.825311
170	spinal muscular atrophy and related syndromes	54	1.03203	0.779541	1.36629	0.825704
50	angina pectoris	1062	1.00705	0.945962	1.07209	0.82575
89	acute myocardial infarction	729	0.991662	0.920286	1.06857	0.826119
242	arterial embolism and thrombosis	96	0.976235	0.787583	1.21008	0.826236
83	other degenerative diseases of nervous system, not elsewhere classified	171	1.01823	0.866524	1.19649	0.826297
253	intracerebral haemorrhage	118	0.979243	0.811956	1.181	0.826301
65	chronic ischaemic heart disease	2359	1.00464	0.963973	1.04701	0.826357
11	occlusion and stenosis of precerebral arteries, not resulting in cerebral infarction	146	1.0193	0.85922	1.20922	0.826379
207	chronic ischaemic heart disease	2359	1.00461	0.964138	1.04678	0.826513
88	other venous embolism and thrombosis	64	0.972001	0.753965	1.25309	0.826552
62	occlusion and stenosis of precerebral arteries, not resulting in cerebral infarction	146	0.981536	0.830413	1.16016	0.827068
101	vascular dementia	78	1.02601	0.814224	1.29289	0.827656
124	cerebral infarction	489	0.98994	0.903651	1.08447	0.827975
177	angina pectoris	1062	1.00715	0.944425	1.07404	0.828142
30	subarachnoid haemorrhage	62	0.972211	0.753566	1.2543	0.828349
105	alzheimer's disease	189	1.01652	0.876481	1.17892	0.828515
78	spinal muscular atrophy and related syndromes	54	0.969971	0.736093	1.27816	0.82853
151	chronic ischaemic heart disease	2359	1.00468	0.963057	1.04811	0.828629
171	unspecified dementia	210	1.0159	0.880557	1.17205	0.828788
97	alzheimer's disease	189	1.01648	0.876539	1.17875	0.828804
251	essential (primary) hypertension	4243	1.00382	0.96968	1.03917	0.828858
120	vascular dementia	78	1.02618	0.811766	1.29722	0.828933
227	spinal muscular atrophy and related syndromes	54	1.03132	0.779391	1.36468	0.829138
193	angina pectoris	1062	0.992982	0.931407	1.05863	0.82928
114	parkinson's disease	213	0.984759	0.85621	1.13261	0.829612
76	arterial embolism and thrombosis	96	0.977337	0.792864	1.20473	0.829931
241	angina pectoris	1062	1.00688	0.945808	1.0719	0.829934
175	intracerebral haemorrhage	118	1.02036	0.848499	1.22704	0.830387
251	other cerebrovascular diseases	625	1.00987	0.923053	1.10484	0.830504
45	cerebral infarction	489	1.01007	0.921479	1.10717	0.830666
181	other nontraumatic intracranial haemorrhage	74	1.02592	0.811081	1.29767	0.830967
36	atherosclerosis	166	1.01745	0.867863	1.19283	0.83112
39	other degenerative diseases of nervous system, not elsewhere classified	171	0.983466	0.843486	1.14667	0.831458
173	cerebral infarction	489	0.990159	0.90387	1.08469	0.831656
156	arterial embolism and thrombosis	96	0.977917	0.795911	1.20154	0.831693
244	occlusion and stenosis of precerebral arteries, not resulting in cerebral infarction	146	0.982077	0.831104	1.16047	0.83182
45	acute myocardial infarction	729	1.00816	0.935263	1.08675	0.831876
40	other cerebrovascular diseases	625	1.00906	0.928389	1.09673	0.83204
72	dementia in other diseases classified elsewhere	64	1.02826	0.794696	1.33048	0.832104
201	heart failure	889	1.00748	0.940427	1.0793	0.832142
172	cerebral infarction	489	1.01023	0.91946	1.10997	0.832157
176	heart failure	889	0.992319	0.92397	1.06573	0.832301
155	other degenerative diseases of nervous system, not elsewhere classified	171	0.983806	0.845788	1.14435	0.832343
97	other degenerative diseases of nervous system, not elsewhere classified	171	1.01689	0.870727	1.1876	0.832432
166	other acute ischaemic heart diseases	297	0.98722	0.876316	1.11216	0.832456
119	chronic ischaemic heart disease	2359	1.00442	0.964235	1.04627	0.832461
32	atherosclerosis	166	0.983271	0.840794	1.14989	0.832712
213	subarachnoid haemorrhage	62	0.972573	0.750932	1.25963	0.833083
252	cerebral infarction	489	1.00978	0.922287	1.10557	0.833292
153	vascular dementia	78	1.02483	0.815549	1.28781	0.83333
242	unspecified dementia	210	0.984377	0.850059	1.13992	0.833373
5	arterial embolism and thrombosis	96	1.02264	0.82983	1.26025	0.833635
190	other cerebrovascular diseases	625	1.00868	0.930517	1.09341	0.833669
11	stroke, not specified as haemorrhage or infarction	142	1.01866	0.857048	1.21075	0.833862
67	parkinson's disease	213	0.985011	0.855112	1.13464	0.834213
123	heart failure	889	0.992752	0.927329	1.06279	0.834331
251	cerebral infarction	489	1.01086	0.91349	1.1186	0.834456
90	cardiomyopathy	192	0.984623	0.851335	1.13878	0.834595
170	arterial embolism and thrombosis	96	1.02255	0.829132	1.26109	0.83487
189	other nontraumatic intracranial haemorrhage	74	1.0251	0.811683	1.29464	0.835097
33	acute myocardial infarction	729	0.992001	0.919731	1.06995	0.835158
118	alzheimer's disease	189	1.01575	0.876675	1.17689	0.835212
49	subarachnoid haemorrhage	62	1.02761	0.794982	1.3283	0.835265
253	subarachnoid haemorrhage	62	1.02772	0.794054	1.33013	0.835442
137	dementia in other diseases classified elsewhere	64	0.973613	0.756485	1.25306	0.835453
81	cardiomyopathy	192	0.985069	0.854509	1.13558	0.835724
36	intracerebral haemorrhage	118	0.980294	0.811916	1.18359	0.836015
2	occlusion and stenosis of precerebral arteries, not resulting in cerebral infarction	146	1.01805	0.859413	1.20596	0.836047
151	atherosclerosis	166	0.983272	0.838034	1.15368	0.836106
198	arterial embolism and thrombosis	96	1.02181	0.832425	1.25428	0.83657
158	intracerebral haemorrhage	118	0.980421	0.812482	1.18307	0.83658
223	heart failure	889	0.992792	0.926728	1.06357	0.836871
148	spinal muscular atrophy and related syndromes	54	1.03294	0.758407	1.40686	0.837085
102	other acute ischaemic heart diseases	297	0.987516	0.876062	1.11315	0.837104
3	dementia in other diseases classified elsewhere	64	1.02667	0.798818	1.3195	0.837146
150	chronic ischaemic heart disease	2359	0.995661	0.955213	1.03782	0.837161
200	cerebral infarction	489	1.00978	0.920237	1.10804	0.837192
51	other acute ischaemic heart diseases	297	1.01247	0.899453	1.1397	0.837368
96	stroke, not specified as haemorrhage or infarction	142	1.01793	0.859	1.20625	0.837469
110	heart failure	889	0.993054	0.929063	1.06145	0.837485
84	arterial embolism and thrombosis	96	0.978569	0.795526	1.20373	0.837542
250	other nontraumatic intracranial haemorrhage	74	0.975615	0.770527	1.23529	0.837546
111	angina pectoris	1062	1.00646	0.946343	1.07039	0.837725
4	occlusion and stenosis of precerebral arteries, not resulting in cerebral infarction	146	1.01796	0.858368	1.20722	0.837891
194	cardiomyopathy	192	1.0153	0.877828	1.17431	0.837894
158	essential (primary) hypertension	4243	0.996748	0.96611	1.02836	0.837989
60	dementia in alzheimer's disease	127	1.01922	0.849203	1.22327	0.838015
91	acute myocardial infarction	729	1.00789	0.93471	1.08681	0.838018
5	essential (primary) hypertension	4243	1.00326	0.972347	1.03516	0.838324
51	parkinson's disease	213	0.985552	0.856829	1.13361	0.838513
44	cerebral infarction	489	1.00987	0.91877	1.10999	0.838714
9	arterial embolism and thrombosis	96	0.978777	0.79604	1.20346	0.838781
102	spinal muscular atrophy and related syndromes	54	1.02958	0.777372	1.36361	0.838871
33	spinal muscular atrophy and related syndromes	54	1.02928	0.779155	1.35971	0.838988
123	cardiomyopathy	192	0.985037	0.851425	1.13962	0.839361
60	vascular dementia	78	1.02431	0.811612	1.29275	0.839711
88	heart failure	889	1.00711	0.940217	1.07876	0.839938
213	other acute ischaemic heart diseases	297	0.9879	0.877696	1.11194	0.84013
40	spinal muscular atrophy and related syndromes	54	1.02953	0.775448	1.36688	0.840477
103	intracerebral haemorrhage	118	0.98085	0.812397	1.18423	0.840606
141	alzheimer's disease	189	0.984769	0.847866	1.14378	0.840721
124	other degenerative diseases of nervous system, not elsewhere classified	171	1.01593	0.870636	1.18546	0.840954
7	transient cerebral ischaemic attacks and related syndromes	383	1.01054	0.912104	1.11959	0.841128
246	atherosclerosis	166	0.984032	0.840705	1.15179	0.841152
175	unspecified dementia	210	1.01421	0.883105	1.16479	0.841617
188	cerebral infarction	489	1.00934	0.92127	1.10584	0.841747
202	alzheimer's disease	189	0.985109	0.850151	1.14149	0.841806
3	cardiomyopathy	192	0.985346	0.852036	1.13951	0.842228
191	unspecified dementia	210	0.985944	0.857633	1.13345	0.842263
168	other cerebrovascular diseases	625	1.0084	0.928527	1.09514	0.842514
253	alzheimer's disease	189	1.01516	0.875088	1.17766	0.842549
240	spinal muscular atrophy and related syndromes	54	1.02783	0.78383	1.3478	0.842617
157	vascular dementia	78	1.02311	0.81591	1.28293	0.843146
73	subarachnoid haemorrhage	62	0.975264	0.760864	1.25008	0.843245
32	intracerebral haemorrhage	118	0.981533	0.815378	1.18155	0.843839
94	essential (primary) hypertension	4243	1.00313	0.972389	1.03485	0.843879
20	other acute ischaemic heart diseases	297	1.01174	0.900699	1.13648	0.843977
112	acute myocardial infarction	729	0.992341	0.919177	1.07133	0.844019
128	dementia in alzheimer's disease	127	1.01865	0.847235	1.22475	0.844173
11	subarachnoid haemorrhage	62	1.02645	0.791116	1.33178	0.844247
196	atherosclerosis	166	1.01556	0.870438	1.18486	0.844454
115	essential (primary) hypertension	4243	1.00304	0.973016	1.034	0.844595
144	angina pectoris	1062	0.993766	0.93352	1.0579	0.844613
63	chronic ischaemic heart disease	2359	1.00419	0.963077	1.04705	0.844698
156	other venous embolism and thrombosis	64	1.02542	0.797521	1.31844	0.844815
106	transient cerebral ischaemic attacks and related syndromes	383	1.0103	0.911724	1.11953	0.844926
74	unspecified dementia	210	0.986156	0.857478	1.13414	0.845065
91	intracerebral haemorrhage	118	1.0189	0.844353	1.22953	0.84517
48	intracerebral haemorrhage	118	1.01848	0.847495	1.22396	0.845176
64	alzheimer's disease	189	1.01489	0.874795	1.17742	0.845371
192	atherosclerosis	166	1.01657	0.861672	1.19932	0.845504
63	cerebral infarction	489	1.00917	0.920656	1.10619	0.845506
67	dementia in alzheimer's disease	127	0.981934	0.817356	1.17965	0.84556
113	cardiomyopathy	192	1.01481	0.875235	1.17664	0.845631
186	stroke, not specified as haemorrhage or infarction	142	0.983177	0.828787	1.16633	0.845664
110	cerebral infarction	489	0.991164	0.906177	1.08412	0.84615
234	acute myocardial infarction	729	0.992527	0.920059	1.0707	0.846251
226	subarachnoid haemorrhage	62	0.974518	0.750659	1.26514	0.846301
247	parkinson's disease	213	0.985996	0.854956	1.13712	0.846309
245	stroke, not specified as haemorrhage or infarction	142	1.01681	0.859054	1.20354	0.84631
171	spinal muscular atrophy and related syndromes	54	1.02817	0.776203	1.36192	0.846443
167	atherosclerosis	166	1.01562	0.868133	1.18817	0.846453
134	heart failure	889	1.0068	0.939927	1.07843	0.84673
14	dementia in other diseases classified elsewhere	64	0.9755	0.758515	1.25456	0.846767
28	cardiomyopathy	192	0.985703	0.851662	1.14084	0.846879
243	chronic ischaemic heart disease	2359	1.00415	0.962773	1.04731	0.846934
91	other degenerative diseases of nervous system, not elsewhere classified	171	0.984766	0.84232	1.1513	0.847298
172	other acute ischaemic heart diseases	297	1.01191	0.896857	1.14173	0.847508
0	occlusion and stenosis of precerebral arteries, not resulting in cerebral infarction	146	1.0164	0.860949	1.19992	0.847692
102	other cerebrovascular diseases	625	1.00811	0.928214	1.09487	0.848029
67	vascular dementia	78	0.977387	0.773272	1.23538	0.848234
103	heart failure	889	0.993321	0.927292	1.06405	0.848565
142	transient cerebral ischaemic attacks and related syndromes	383	0.990358	0.896486	1.09406	0.848768
146	vascular dementia	78	0.977591	0.774236	1.23436	0.848939
154	other nontraumatic intracranial haemorrhage	74	0.977622	0.774347	1.23426	0.849075
162	occlusion and stenosis of precerebral arteries, not resulting in cerebral infarction	146	0.983961	0.832987	1.1623	0.849111
97	dementia in other diseases classified elsewhere	64	0.975683	0.756828	1.25782	0.849342
66	atherosclerosis	166	0.985004	0.842571	1.15152	0.84962
125	other degenerative diseases of nervous system, not elsewhere classified	171	0.98442	0.836868	1.15799	0.849681
193	chronic ischaemic heart disease	2359	0.995854	0.953945	1.0396	0.84979
69	other degenerative diseases of nervous system, not elsewhere classified	171	1.01504	0.869664	1.18473	0.84984
206	vascular dementia	78	0.978028	0.776843	1.23131	0.850031
64	essential (primary) hypertension	4243	0.997006	0.966484	1.02849	0.85009
255	other venous embolism and thrombosis	64	0.975765	0.755752	1.25983	0.850726
148	occlusion and stenosis of precerebral arteries, not resulting in cerebral infarction	146	0.981974	0.812335	1.18704	0.850886
45	other acute ischaemic heart diseases	297	0.988782	0.879006	1.11227	0.850967
39	other nontraumatic intracranial haemorrhage	74	1.0226	0.80954	1.29174	0.851269
231	other nontraumatic intracranial haemorrhage	74	0.977876	0.773828	1.23573	0.851376
28	acute myocardial infarction	729	0.992854	0.920985	1.07033	0.851601
121	other acute ischaemic heart diseases	297	1.01142	0.897938	1.13925	0.851632
174	stroke, not specified as haemorrhage or infarction	142	1.01623	0.858465	1.20298	0.851651
58	cardiomyopathy	192	0.986411	0.854579	1.13858	0.851726
5	acute myocardial infarction	729	1.00725	0.933687	1.08662	0.851851
205	vascular dementia	78	0.978397	0.777926	1.23053	0.851905
240	parkinson's disease	213	0.987073	0.860982	1.13163	0.85198
238	chronic ischaemic heart disease	2359	1.00419	0.961014	1.0493	0.852202
96	cerebral infarction	489	0.991346	0.904635	1.08637	0.852352
76	other acute ischaemic heart diseases	297	1.01137	0.89784	1.13926	0.852363
147	parkinson's disease	213	1.01345	0.880303	1.16675	0.85247
12	spinal muscular atrophy and related syndromes	54	0.974088	0.738241	1.28528	0.852753
222	alzheimer's disease	189	1.01416	0.874158	1.17658	0.852855
78	heart failure	889	0.993595	0.92832	1.06346	0.852959
135	occlusion and stenosis of precerebral arteries, not resulting in cerebral infarction	146	1.01637	0.855655	1.20727	0.853328
15	cardiomyopathy	192	1.01397	0.875174	1.17477	0.853487
165	transient cerebral ischaemic attacks and related syndromes	383	0.990069	0.890534	1.10073	0.853521
64	arterial embolism and thrombosis	96	0.980698	0.797162	1.20649	0.853727
251	cardiomyopathy	192	0.984969	0.83818	1.15746	0.854056
33	cerebral infarction	489	0.991377	0.903764	1.08748	0.854449
95	alzheimer's disease	189	1.01355	0.877819	1.17026	0.854462
220	stroke, not specified as haemorrhage or infarction	142	0.984453	0.832647	1.16393	0.854499
148	transient cerebral ischaemic attacks and related syndromes	383	1.01092	0.900119	1.13535	0.854541
244	cerebral infarction	489	0.991515	0.905097	1.08618	0.854691
39	cardiomyopathy	192	0.986623	0.853908	1.13996	0.855026
233	cerebral infarction	489	0.991437	0.903896	1.08746	0.855318
24	cerebral infarction	489	0.991564	0.905243	1.08612	0.855348
191	dementia in other diseases classified elsewhere	64	0.976882	0.759562	1.25638	0.855438
217	heart failure	889	0.993742	0.928777	1.06325	0.855581
116	transient cerebral ischaemic attacks and related syndromes	383	0.990095	0.889012	1.10267	0.856232
129	heart failure	889	1.00633	0.939777	1.07759	0.856631
138	other cerebrovascular diseases	625	0.992519	0.914561	1.07712	0.857215
80	other degenerative diseases of nervous system, not elsewhere classified	171	1.01468	0.865528	1.18954	0.857401
236	essential (primary) hypertension	4243	1.00285	0.972216	1.03444	0.857423
199	stroke, not specified as haemorrhage or infarction	142	1.01599	0.854307	1.20828	0.85761
164	other venous embolism and thrombosis	64	1.02304	0.797445	1.31246	0.857756
180	arterial embolism and thrombosis	96	0.981324	0.798471	1.20605	0.857785
90	other venous embolism and thrombosis	64	0.977312	0.760209	1.25641	0.857894
114	occlusion and stenosis of precerebral arteries, not resulting in cerebral infarction	146	1.01554	0.857627	1.20254	0.858042
176	angina pectoris	1062	0.994011	0.930565	1.06178	0.858323
46	angina pectoris	1062	1.00567	0.945092	1.07014	0.85836
136	transient cerebral ischaemic attacks and related syndromes	383	1.00946	0.910295	1.11942	0.85837
91	other nontraumatic intracranial haemorrhage	74	1.02179	0.805835	1.29562	0.858767
175	subarachnoid haemorrhage	62	0.977254	0.758406	1.25925	0.858823
202	parkinson's disease	213	1.0126	0.881745	1.16288	0.859191
237	arterial embolism and thrombosis	96	0.981712	0.800552	1.20387	0.859245
127	cerebral infarction	489	1.00845	0.91886	1.10677	0.859349
204	other cerebrovascular diseases	625	0.992615	0.914185	1.07777	0.859897
99	transient cerebral ischaemic attacks and related syndromes	383	0.990833	0.894484	1.09756	0.85994
132	dementia in other diseases classified elsewhere	64	0.977283	0.756783	1.26203	0.860189
176	other venous embolism and thrombosis	64	1.0246	0.781349	1.34357	0.860521
82	other degenerative diseases of nervous system, not elsewhere classified	171	1.01457	0.863344	1.19228	0.86058
37	other degenerative diseases of nervous system, not elsewhere classified	171	1.01419	0.866497	1.18706	0.860682
102	transient cerebral ischaemic attacks and related syndromes	383	1.00947	0.908336	1.12185	0.861148
171	intracerebral haemorrhage	118	0.983194	0.812892	1.18917	0.861354
90	other degenerative diseases of nervous system, not elsewhere classified	171	1.01391	0.868317	1.18391	0.861375
27	angina pectoris	1062	0.994517	0.934951	1.05788	0.861497
108	other cerebrovascular diseases	625	1.00726	0.92856	1.09264	0.861603
91	stroke, not specified as haemorrhage or infarction	142	0.984916	0.829916	1.16886	0.861885
54	alzheimer's disease	189	0.986951	0.851118	1.14446	0.861976
191	essential (primary) hypertension	4243	0.997262	0.966885	1.02859	0.862105
2	arterial embolism and thrombosis	96	0.981703	0.796886	1.20938	0.862238
176	stroke, not specified as haemorrhage or infarction	142	1.01595	0.849184	1.21546	0.862707
137	cardiomyopathy	192	1.0128	0.876837	1.16984	0.862733
197	parkinson's disease	213	1.01225	0.881701	1.16212	0.862833
242	alzheimer's disease	189	1.0137	0.86828	1.18349	0.863215
244	other degenerative diseases of nervous system, not elsewhere classified	171	0.986537	0.845531	1.15106	0.863247
123	essential (primary) hypertension	4243	0.997295	0.966951	1.02859	0.863589
227	chronic ischaemic heart disease	2359	1.00371	0.962148	1.04707	0.863672
36	parkinson's disease	213	0.987746	0.85801	1.1371	0.863738
228	other nontraumatic intracranial haemorrhage	74	0.979531	0.773453	1.24052	0.863749
178	vascular dementia	78	1.02091	0.805933	1.29323	0.863806
102	heart failure	889	1.00608	0.938743	1.07824	0.863922
226	occlusion and stenosis of precerebral arteries, not resulting in cerebral infarction	146	0.985258	0.831052	1.16808	0.864214
23	vascular dementia	78	1.02029	0.81035	1.28461	0.864324
65	occlusion and stenosis of precerebral arteries, not resulting in cerebral infarction	146	1.0146	0.858952	1.19846	0.864536
184	spinal muscular atrophy and related syndromes	54	1.02402	0.779039	1.34605	0.864879
113	spinal muscular atrophy and related syndromes	54	0.976009	0.737757	1.2912	0.864959
134	transient cerebral ischaemic attacks and related syndromes	383	0.990971	0.892566	1.10023	0.865029
209	angina pectoris	1062	0.99456	0.933786	1.05929	0.865352
125	intracerebral haemorrhage	118	0.98329	0.809113	1.19496	0.86548
176	other nontraumatic intracranial haemorrhage	74	1.02172	0.796691	1.3103	0.865587
226	cardiomyopathy	192	1.01282	0.873888	1.17383	0.865668
73	chronic ischaemic heart disease	2359	0.996522	0.957093	1.03758	0.865686
193	stroke, not specified as haemorrhage or infarction	142	1.01524	0.851984	1.20978	0.865712
85	dementia in alzheimer's disease	127	1.01568	0.847971	1.21656	0.86581
101	intracerebral haemorrhage	118	0.983951	0.81555	1.18712	0.865849
157	occlusion and stenosis of precerebral arteries, not resulting in cerebral infarction	146	1.01433	0.859871	1.19654	0.865926
116	angina pectoris	1062	0.994467	0.932095	1.06101	0.866674
121	transient cerebral ischaemic attacks and related syndromes	383	1.00903	0.908419	1.12078	0.866843
78	arterial embolism and thrombosis	96	0.982542	0.79958	1.20737	0.866955
78	cerebral infarction	489	1.00786	0.919625	1.10456	0.867025
119	subarachnoid haemorrhage	62	1.02174	0.793553	1.31555	0.867523
95	acute myocardial infarction	729	1.00615	0.936185	1.08135	0.867557
113	intracerebral haemorrhage	118	0.984023	0.814258	1.18918	0.867608
32	dementia in alzheimer's disease	127	0.984858	0.823092	1.17842	0.867635
12	other acute ischaemic heart diseases	297	1.01006	0.897698	1.13649	0.86788
29	essential (primary) hypertension	4243	0.997409	0.967239	1.02852	0.868525
122	other degenerative diseases of nervous system, not elsewhere classified	171	1.01285	0.870679	1.17824	0.868585
203	arterial embolism and thrombosis	96	1.01748	0.828657	1.24932	0.86861
217	unspecified dementia	210	1.01181	0.880176	1.16312	0.868897
238	dementia in other diseases classified elsewhere	64	0.97774	0.748235	1.27764	0.869003
81	subarachnoid haemorrhage	62	0.979163	0.761988	1.25824	0.869278
147	vascular dementia	78	0.980572	0.776118	1.23889	0.869379
210	arterial embolism and thrombosis	96	0.982809	0.799076	1.20879	0.869558
255	alzheimer's disease	189	1.0126	0.871795	1.17615	0.869801
191	dementia in alzheimer's disease	127	0.985148	0.823627	1.17835	0.869913
142	parkinson's disease	213	0.988701	0.862852	1.13291	0.870057
113	other acute ischaemic heart diseases	297	1.00999	0.896564	1.13777	0.870078
146	subarachnoid haemorrhage	62	1.02194	0.787906	1.32549	0.870084
60	stroke, not specified as haemorrhage or infarction	142	0.985673	0.829112	1.1718	0.870112
0	subarachnoid haemorrhage	62	1.02137	0.792668	1.31605	0.870156
2	parkinson's disease	213	1.01176	0.879241	1.16424	0.870381
164	other acute ischaemic heart diseases	297	0.990397	0.881893	1.11225	0.870528
44	dementia in alzheimer's disease	127	0.984678	0.817565	1.18595	0.870739
185	other nontraumatic intracranial haemorrhage	74	0.980907	0.777331	1.2378	0.870967
95	essential (primary) hypertension	4243	0.997541	0.96813	1.02785	0.871931
157	subarachnoid haemorrhage	62	1.02098	0.792745	1.31491	0.872247
119	other acute ischaemic heart diseases	297	1.00949	0.899574	1.13285	0.872361
150	other venous embolism and thrombosis	64	0.979679	0.762395	1.25889	0.872513
224	dementia in alzheimer's disease	127	0.984826	0.816701	1.18756	0.872809
250	parkinson's disease	213	0.98873	0.860583	1.13596	0.87286
173	other cerebrovascular diseases	625	0.993429	0.916355	1.07699	0.87288
225	other cerebrovascular diseases	625	0.993367	0.915576	1.07777	0.872913
193	other acute ischaemic heart diseases	297	0.990168	0.877247	1.11762	0.872931
197	subarachnoid haemorrhage	62	0.979341	0.758043	1.26524	0.873089
130	vascular dementia	78	0.981178	0.777087	1.23887	0.873121
239	alzheimer's disease	189	0.987713	0.848362	1.14995	0.873413
44	occlusion and stenosis of precerebral arteries, not resulting in cerebral infarction	146	1.01415	0.853057	1.20566	0.873538
142	other acute ischaemic heart diseases	297	1.00918	0.901537	1.12967	0.873854
185	alzheimer's disease	189	1.01188	0.874535	1.17079	0.873949
62	angina pectoris	1062	0.995016	0.935407	1.05842	0.874055
155	other venous embolism and thrombosis	64	0.980269	0.766108	1.2543	0.874101
137	transient cerebral ischaemic attacks and related syndromes	383	0.991754	0.895179	1.09875	0.874144
39	arterial embolism and thrombosis	96	1.01658	0.828738	1.24701	0.874621
102	cerebral infarction	489	1.00755	0.917685	1.10621	0.874639
41	essential (primary) hypertension	4243	1.00248	0.972132	1.03377	0.874668
209	heart failure	889	1.00559	0.938056	1.07799	0.875097
53	parkinson's disease	213	1.01126	0.879516	1.16273	0.875116
92	intracerebral haemorrhage	118	0.984925	0.814805	1.19056	0.875236
115	acute myocardial infarction	729	1.00591	0.934491	1.08279	0.87538
234	dementia in alzheimer's disease	127	0.985293	0.818712	1.18577	0.875411
109	chronic ischaemic heart disease	2359	0.996711	0.956319	1.03881	0.875986
192	spinal muscular atrophy and related syndromes	54	0.977229	0.731398	1.30569	0.87619
147	heart failure	889	1.00548	0.938558	1.07718	0.876363
12	angina pectoris	1062	0.99507	0.934995	1.05901	0.876396
172	intracerebral haemorrhage	118	0.984907	0.813061	1.19307	0.876463
84	angina pectoris	1062	0.99507	0.934916	1.05909	0.876555
171	acute myocardial infarction	729	1.00604	0.932326	1.08558	0.876758
64	vascular dementia	78	1.01843	0.80848	1.2829	0.8768
80	unspecified dementia	210	0.988665	0.855856	1.14208	0.876909
204	spinal muscular atrophy and related syndromes	54	0.978136	0.739269	1.29418	0.877017
3	arterial embolism and thrombosis	96	0.983938	0.801323	1.20817	0.877149
163	other nontraumatic intracranial haemorrhage	74	0.981304	0.772463	1.24661	0.877157
158	occlusion and stenosis of precerebral arteries, not resulting in cerebral infarction	146	1.01343	0.855654	1.2003	0.877188
245	parkinson's disease	213	0.989204	0.861899	1.13531	0.877265
215	spinal muscular atrophy and related syndromes	54	0.979168	0.749574	1.27909	0.877275
235	parkinson's disease	213	0.989245	0.862341	1.13482	0.87732
126	dementia in alzheimer's disease	127	0.98585	0.82256	1.18155	0.877413
36	unspecified dementia	210	1.01122	0.87753	1.16528	0.87744
198	occlusion and stenosis of precerebral arteries, not resulting in cerebral infarction	146	1.01318	0.857768	1.19674	0.877556
70	arterial embolism and thrombosis	96	1.01659	0.824287	1.25375	0.877803
87	other acute ischaemic heart diseases	297	1.00924	0.897212	1.13526	0.878228
210	other degenerative diseases of nervous system, not elsewhere classified	171	0.987905	0.8454	1.15443	0.878317
152	other degenerative diseases of nervous system, not elsewhere classified	171	1.01231	0.865405	1.18414	0.878483
41	acute myocardial infarction	729	0.994212	0.922895	1.07104	0.878518
181	intracerebral haemorrhage	118	1.01471	0.841306	1.22384	0.87865
145	dementia in alzheimer's disease	127	0.98624	0.825182	1.17873	0.878939
216	angina pectoris	1062	0.995226	0.93575	1.05848	0.879029
229	dementia in alzheimer's disease	127	1.0144	0.843747	1.21958	0.879054
3	other acute ischaemic heart diseases	297	1.0091	0.897879	1.13409	0.87918
90	intracerebral haemorrhage	118	0.985639	0.817906	1.18777	0.879198
129	intracerebral haemorrhage	118	0.985551	0.816717	1.18929	0.879336
46	other nontraumatic intracranial haemorrhage	74	0.981947	0.775749	1.24295	0.879594
120	transient cerebral ischaemic attacks and related syndromes	383	1.00813	0.907699	1.11968	0.879774
119	intracerebral haemorrhage	118	0.985965	0.820853	1.18429	0.879858
93	spinal muscular atrophy and related syndromes	54	0.979131	0.744243	1.28815	0.880218
217	transient cerebral ischaemic attacks and related syndromes	383	0.992141	0.895206	1.09957	0.880435
86	acute myocardial infarction	729	0.994337	0.923406	1.07072	0.880447
120	occlusion and stenosis of precerebral arteries, not resulting in cerebral infarction	146	0.986987	0.832086	1.17072	0.88047
208	other degenerative diseases of nervous system, not elsewhere classified	171	1.01202	0.866064	1.18257	0.880492
27	chronic ischaemic heart disease	2359	0.996824	0.956274	1.03909	0.880679
250	heart failure	889	0.994809	0.929423	1.0648	0.880746
46	stroke, not specified as haemorrhage or infarction	142	1.01309	0.854602	1.20098	0.880869
56	dementia in other diseases classified elsewhere	64	0.980756	0.760549	1.26472	0.880941
199	arterial embolism and thrombosis	96	0.984061	0.797145	1.21481	0.881165
157	intracerebral haemorrhage	118	1.01409	0.843906	1.21859	0.881339
201	acute myocardial infarction	729	1.00578	0.932513	1.08479	0.881363
102	angina pectoris	1062	0.995192	0.934135	1.06024	0.881397
235	chronic ischaemic heart disease	2359	1.00315	0.962526	1.04549	0.881412
104	chronic ischaemic heart disease	2359	0.996777	0.955375	1.03997	0.881457
33	intracerebral haemorrhage	118	1.01443	0.840218	1.22477	0.881504
18	subarachnoid haemorrhage	62	1.02018	0.784237	1.32712	0.881632
46	vascular dementia	78	0.982748	0.781425	1.23594	0.881716
98	parkinson's disease	213	0.989356	0.85924	1.13918	0.881754
14	other cerebrovascular diseases	625	1.00612	0.928336	1.09042	0.881858
203	other venous embolism and thrombosis	64	1.01921	0.792871	1.31016	0.881939
175	essential (primary) hypertension	4243	0.997684	0.967568	1.02874	0.882127
135	angina pectoris	1062	1.00481	0.943049	1.07061	0.882168
166	cardiomyopathy	192	0.988908	0.853092	1.14635	0.882355
232	occlusion and stenosis of precerebral arteries, not resulting in cerebral infarction	146	0.987586	0.836643	1.16576	0.882654
109	heart failure	889	1.00509	0.93937	1.07542	0.882933
28	essential (primary) hypertension	4243	1.00234	0.971639	1.03401	0.882966
57	other venous embolism and thrombosis	64	1.01915	0.791546	1.3122	0.883042
170	other cerebrovascular diseases	625	0.993828	0.915129	1.0793	0.883074
145	cardiomyopathy	192	0.98925	0.856364	1.14276	0.88325
217	spinal muscular atrophy and related syndromes	54	1.02069	0.776309	1.34199	0.883419
24	acute myocardial infarction	729	0.994443	0.923049	1.07136	0.883437
192	intracerebral haemorrhage	118	0.985513	0.810298	1.19862	0.883838
17	arterial embolism and thrombosis	96	1.01563	0.824799	1.25062	0.883865
81	other venous embolism and thrombosis	64	1.01842	0.796567	1.30205	0.88426
9	transient cerebral ischaemic attacks and related syndromes	383	1.00774	0.908233	1.11816	0.884364
23	cardiomyopathy	192	0.989208	0.854631	1.14498	0.884373
246	cerebral infarction	489	0.993231	0.906178	1.08865	0.884619
127	dementia in other diseases classified elsewhere	64	0.981155	0.758421	1.2693	0.884857
199	essential (primary) hypertension	4243	1.00233	0.9711	1.03457	0.885199
150	heart failure	889	1.005	0.939136	1.07548	0.88532
191	subarachnoid haemorrhage	62	1.01893	0.788567	1.3166	0.885938
184	vascular dementia	78	0.983506	0.782441	1.23624	0.886661
175	angina pectoris	1062	1.00446	0.944619	1.06809	0.887106
161	subarachnoid haemorrhage	62	0.981327	0.75574	1.27425	0.887523
213	dementia in other diseases classified elsewhere	64	1.01867	0.787866	1.31708	0.887801
181	chronic ischaemic heart disease	2359	1.003	0.962082	1.04566	0.887831
118	occlusion and stenosis of precerebral arteries, not resulting in cerebral infarction	146	0.988039	0.835773	1.16805	0.887936
218	atherosclerosis	166	0.98807	0.836078	1.16769	0.888004
122	vascular dementia	78	0.98405	0.785614	1.23261	0.888717
32	other venous embolism and thrombosis	64	1.01797	0.793068	1.30665	0.888794
231	other venous embolism and thrombosis	64	1.01794	0.792995	1.3067	0.888987
54	spinal muscular atrophy and related syndromes	54	1.0198	0.774184	1.34333	0.889113
26	other venous embolism and thrombosis	64	1.01802	0.791989	1.30855	0.889131
247	dementia in other diseases classified elsewhere	64	0.981665	0.756613	1.27366	0.889226
204	chronic ischaemic heart disease	2359	0.99701	0.955792	1.04	0.889423
174	other cerebrovascular diseases	625	0.994299	0.917202	1.07788	0.889573
87	intracerebral haemorrhage	118	1.01333	0.840468	1.22174	0.889646
236	unspecified dementia	210	0.990053	0.859618	1.14028	0.889689
102	dementia in other diseases classified elsewhere	64	0.981896	0.758215	1.27156	0.889831
17	other venous embolism and thrombosis	64	1.01817	0.789068	1.3138	0.889872
23	other nontraumatic intracranial haemorrhage	74	0.983462	0.776307	1.24589	0.890092
125	cerebral infarction	489	1.00677	0.914894	1.10787	0.890117
88	chronic ischaemic heart disease	2359	1.00297	0.961672	1.04604	0.890119
166	subarachnoid haemorrhage	62	0.98186	0.756847	1.27377	0.890363
135	other cerebrovascular diseases	625	1.00583	0.925616	1.093	0.890949
50	other nontraumatic intracranial haemorrhage	74	1.01667	0.801822	1.28909	0.891415
19	chronic ischaemic heart disease	2359	0.997144	0.956996	1.03898	0.891518
90	unspecified dementia	210	1.00982	0.877477	1.16212	0.891566
45	stroke, not specified as haemorrhage or infarction	142	1.01188	0.853308	1.19991	0.892004
75	cardiomyopathy	192	1.01019	0.872608	1.16947	0.892028
22	cardiomyopathy	192	0.990004	0.856206	1.14471	0.892131
53	other degenerative diseases of nervous system, not elsewhere classified	171	1.01082	0.865056	1.18115	0.892223
74	dementia in alzheimer's disease	127	0.987676	0.825073	1.18232	0.892518
100	other acute ischaemic heart diseases	297	1.00829	0.894406	1.13667	0.89265
134	unspecified dementia	210	0.990259	0.858757	1.1419	0.892888
125	other cerebrovascular diseases	625	1.00585	0.923991	1.09495	0.89293
76	other cerebrovascular diseases	625	0.994373	0.915861	1.07962	0.893033
114	transient cerebral ischaemic attacks and related syndromes	383	0.992867	0.894406	1.10217	0.89313
156	dementia in alzheimer's disease	127	1.01248	0.844737	1.21354	0.893217
203	transient cerebral ischaemic attacks and related syndromes	383	0.992976	0.895857	1.10062	0.893217
161	other cerebrovascular diseases	625	1.00563	0.926184	1.0919	0.893579
92	transient cerebral ischaemic attacks and related syndromes	383	0.992854	0.893764	1.10293	0.893648
146	heart failure	889	0.995319	0.929146	1.0662	0.893655
230	essential (primary) hypertension	4243	1.00214	0.97117	1.0341	0.89384
132	parkinson's disease	213	1.00954	0.878107	1.16064	0.893911
112	other nontraumatic intracranial haemorrhage	74	0.983724	0.772506	1.25269	0.89414
90	other acute ischaemic heart diseases	297	0.992078	0.882282	1.11554	0.894263
121	angina pectoris	1062	0.995754	0.935069	1.06038	0.894491
118	atherosclerosis	166	1.01063	0.864068	1.18204	0.8948
77	atherosclerosis	166	0.989547	0.846554	1.15669	0.895011
184	other venous embolism and thrombosis	64	0.983366	0.765617	1.26305	0.895502
173	unspecified dementia	210	0.990692	0.861582	1.13915	0.895564
28	unspecified dementia	210	1.0095	0.876555	1.16261	0.895577
29	cerebral infarction	489	1.00609	0.91878	1.10171	0.89564
160	angina pectoris	1062	1.00416	0.943596	1.06861	0.895939
249	alzheimer's disease	189	0.990238	0.854846	1.14707	0.895951
227	stroke, not specified as haemorrhage or infarction	142	0.988544	0.831583	1.17513	0.896087
29	dementia in alzheimer's disease	127	1.01197	0.846267	1.21011	0.896268
120	dementia in alzheimer's disease	127	1.01225	0.842257	1.21655	0.896719
77	heart failure	889	0.995544	0.930564	1.06506	0.896812
189	other cerebrovascular diseases	625	0.994698	0.917845	1.07799	0.896894
172	spinal muscular atrophy and related syndromes	54	1.01885	0.768002	1.35162	0.896977
74	subarachnoid haemorrhage	62	0.983412	0.762613	1.26814	0.89741
238	other cerebrovascular diseases	625	1.00561	0.923272	1.09529	0.897843
169	dementia in other diseases classified elsewhere	64	1.0171	0.784872	1.31804	0.897985
32	cerebral infarction	489	1.00597	0.918429	1.10185	0.898047
114	heart failure	889	1.00448	0.938002	1.07568	0.898104
225	occlusion and stenosis of precerebral arteries, not resulting in cerebral infarction	146	0.989055	0.835264	1.17116	0.898438
183	unspecified dementia	210	0.991063	0.863419	1.13758	0.898456
211	parkinson's disease	213	0.99104	0.862964	1.13812	0.898562
24	dementia in alzheimer's disease	127	1.0117	0.84568	1.21031	0.898794
180	angina pectoris	1062	0.995989	0.936161	1.05964	0.898809
230	intracerebral haemorrhage	118	0.987801	0.817362	1.19378	0.898927
85	occlusion and stenosis of precerebral arteries, not resulting in cerebral infarction	146	1.01088	0.855387	1.19464	0.898963
109	alzheimer's disease	189	0.990529	0.855058	1.14746	0.899082
155	stroke, not specified as haemorrhage or infarction	142	1.01073	0.856413	1.19285	0.899547
153	alzheimer's disease	189	1.0095	0.871485	1.16937	0.899717
65	intracerebral haemorrhage	118	1.01198	0.840699	1.21816	0.899812
244	spinal muscular atrophy and related syndromes	54	0.982546	0.746974	1.29241	0.899814
112	spinal muscular atrophy and related syndromes	54	0.982097	0.74092	1.30178	0.900012
81	intracerebral haemorrhage	118	0.988408	0.823866	1.18581	0.900124
7	vascular dementia	78	0.985471	0.784113	1.23854	0.90013
250	subarachnoid haemorrhage	62	1.01657	0.786426	1.31407	0.900139
59	cardiomyopathy	192	1.00934	0.872734	1.16734	0.900244
97	essential (primary) hypertension	4243	0.998016	0.967496	1.0295	0.900271
45	parkinson's disease	213	1.00895	0.877633	1.15992	0.900306
148	angina pectoris	1062	0.995572	0.928767	1.06718	0.900343
57	stroke, not specified as haemorrhage or infarction	142	1.01097	0.852006	1.1996	0.900517
253	parkinson's disease	213	0.991139	0.862002	1.13962	0.900554
215	dementia in alzheimer's disease	127	1.01122	0.848561	1.20505	0.900784
7	alzheimer's disease	189	0.990688	0.855071	1.14781	0.900868
151	other venous embolism and thrombosis	64	1.01631	0.787489	1.31163	0.901056
112	other venous embolism and thrombosis	64	1.01648	0.785486	1.31541	0.901094
34	arterial embolism and thrombosis	96	0.986767	0.799705	1.21759	0.901142
29	arterial embolism and thrombosis	96	0.987164	0.804661	1.21106	0.901416
228	other cerebrovascular diseases	625	1.00516	0.926455	1.09054	0.901626
200	cardiomyopathy	192	1.00934	0.870689	1.17006	0.901901
161	stroke, not specified as haemorrhage or infarction	142	1.01086	0.850838	1.20098	0.90221
187	other venous embolism and thrombosis	64	1.01573	0.791563	1.30338	0.902367
10	chronic ischaemic heart disease	2359	0.997371	0.956197	1.04032	0.902588
109	dementia in alzheimer's disease	127	1.01125	0.845172	1.20997	0.90269
68	intracerebral haemorrhage	118	1.0116	0.84047	1.21759	0.902884
117	stroke, not specified as haemorrhage or infarction	142	0.989461	0.834323	1.17345	0.903088
194	cerebral infarction	489	1.0057	0.917684	1.10216	0.903176
72	intracerebral haemorrhage	118	1.01175	0.837634	1.22205	0.903536
190	cerebral infarction	489	0.994387	0.907847	1.08918	0.90356
118	essential (primary) hypertension	4243	1.00191	0.971423	1.03336	0.903588
151	spinal muscular atrophy and related syndromes	54	0.982946	0.743946	1.29873	0.903675
164	essential (primary) hypertension	4243	0.998112	0.968011	1.02915	0.903706
140	other degenerative diseases of nervous system, not elsewhere classified	171	0.990351	0.846146	1.15913	0.903878
167	acute myocardial infarction	729	0.995426	0.923819	1.07258	0.904208
235	acute myocardial infarction	729	0.995447	0.924114	1.07229	0.904251
128	cerebral infarction	489	0.994298	0.905801	1.09144	0.904308
46	arterial embolism and thrombosis	96	0.987495	0.80317	1.21412	0.904973
32	occlusion and stenosis of precerebral arteries, not resulting in cerebral infarction	146	1.01022	0.85464	1.19412	0.90517
210	other cerebrovascular diseases	625	0.995061	0.91719	1.07954	0.905201
204	vascular dementia	78	0.985832	0.779436	1.24688	0.905231
163	alzheimer's disease	189	0.990906	0.85248	1.15181	0.905276
232	dementia in alzheimer's disease	127	0.989259	0.828059	1.18184	0.905284
21	unspecified dementia	210	1.00868	0.874346	1.16364	0.905696
112	transient cerebral ischaemic attacks and related syndromes	383	1.00642	0.905261	1.11887	0.90581
93	subarachnoid haemorrhage	62	0.984705	0.762538	1.2716	0.90595
154	subarachnoid haemorrhage	62	0.984991	0.765815	1.2669	0.906257
80	parkinson's disease	213	1.0086	0.874551	1.1632	0.906304
0	stroke, not specified as haemorrhage or infarction	142	0.990027	0.836844	1.17125	0.906964
184	chronic ischaemic heart disease	2359	1.00244	0.961883	1.04471	0.90782
106	chronic ischaemic heart disease	2359	0.99757	0.957195	1.03965	0.90813
170	atherosclerosis	166	1.00947	0.860184	1.18466	0.908131
16	dementia in other diseases classified elsewhere	64	1.01509	0.785565	1.31167	0.908835
224	other acute ischaemic heart diseases	297	1.00707	0.892339	1.13655	0.909114
43	vascular dementia	78	0.986802	0.785244	1.2401	0.909256
220	other cerebrovascular diseases	625	1.00465	0.927515	1.08819	0.909446
201	dementia in alzheimer's disease	127	0.989419	0.823551	1.18869	0.909539
97	dementia in alzheimer's disease	127	1.0105	0.843431	1.21067	0.90977
34	transient cerebral ischaemic attacks and related syndromes	383	0.993907	0.894192	1.10474	0.909798
243	stroke, not specified as haemorrhage or infarction	142	0.990145	0.834142	1.17532	0.909857
75	other acute ischaemic heart diseases	297	0.993222	0.882708	1.11757	0.910032
155	heart failure	889	1.00383	0.939422	1.07265	0.910123
146	spinal muscular atrophy and related syndromes	54	1.01617	0.768578	1.34351	0.910385
191	occlusion and stenosis of precerebral arteries, not resulting in cerebral infarction	146	0.990517	0.838267	1.17042	0.910905
238	other venous embolism and thrombosis	64	0.984945	0.754886	1.28512	0.911007
233	other nontraumatic intracranial haemorrhage	74	1.01362	0.799218	1.28553	0.911176
114	chronic ischaemic heart disease	2359	0.997615	0.956582	1.04041	0.911275
188	unspecified dementia	210	0.992131	0.863237	1.14027	0.911411
108	occlusion and stenosis of precerebral arteries, not resulting in cerebral infarction	146	1.0096	0.852955	1.19501	0.911576
201	cardiomyopathy	192	1.00837	0.870312	1.16834	0.911618
255	acute myocardial infarction	729	1.00429	0.931087	1.08326	0.911656
62	unspecified dementia	210	0.992146	0.862855	1.14081	0.911867
70	chronic ischaemic heart disease	2359	1.00239	0.960821	1.04577	0.911884
60	transient cerebral ischaemic attacks and related syndromes	383	0.994085	0.894852	1.10432	0.911954
84	unspecified dementia	210	1.00797	0.875665	1.16026	0.911985
10	arterial embolism and thrombosis	96	0.988299	0.802003	1.21787	0.912054
104	subarachnoid haemorrhage	62	0.985322	0.757748	1.28124	0.912128
13	parkinson's disease	213	1.00784	0.87726	1.15786	0.91216
42	cardiomyopathy	192	0.991772	0.856337	1.14863	0.912185
77	acute myocardial infarction	729	1.00419	0.932235	1.0817	0.912226
216	other nontraumatic intracranial haemorrhage	74	1.01326	0.801609	1.28079	0.912261
92	dementia in alzheimer's disease	127	0.98976	0.824072	1.18876	0.912321
38	cerebral infarction	489	0.994896	0.907974	1.09014	0.912648
202	dementia in other diseases classified elsewhere	64	0.986002	0.766241	1.26879	0.912748
135	subarachnoid haemorrhage	62	1.01479	0.780168	1.31996	0.912876
168	other degenerative diseases of nervous system, not elsewhere classified	171	1.00884	0.86147	1.18141	0.91306
220	intracerebral haemorrhage	118	0.989825	0.823732	1.18941	0.913098
65	transient cerebral ischaemic attacks and related syndromes	383	0.994294	0.897115	1.102	0.913168
124	stroke, not specified as haemorrhage or infarction	142	1.00942	0.852208	1.19564	0.91355
118	other degenerative diseases of nervous system, not elsewhere classified	171	1.00854	0.864168	1.17702	0.914118
210	atherosclerosis	166	0.991443	0.84667	1.16097	0.915026
57	essential (primary) hypertension	4243	0.998314	0.967812	1.02978	0.915102
159	other acute ischaemic heart diseases	297	0.993604	0.882994	1.11807	0.915134
141	angina pectoris	1062	1.0034	0.942639	1.06808	0.915176
81	acute myocardial infarction	729	0.996046	0.925946	1.07145	0.915271
107	other venous embolism and thrombosis	64	0.986489	0.767514	1.26794	0.915405
218	other cerebrovascular diseases	625	0.995352	0.913226	1.08486	0.915547
254	arterial embolism and thrombosis	96	0.988891	0.804087	1.21617	0.915713
169	essential (primary) hypertension	4243	1.0017	0.970638	1.03376	0.915774
36	other venous embolism and thrombosis	64	1.0138	0.786316	1.3071	0.915794
249	essential (primary) hypertension	4243	0.998347	0.96812	1.02952	0.915988
11	cardiomyopathy	192	1.00797	0.869615	1.16833	0.916119
196	other degenerative diseases of nervous system, not elsewhere classified	171	1.00819	0.866066	1.17364	0.916181
48	arterial embolism and thrombosis	96	1.01093	0.825492	1.23802	0.916271
145	other cerebrovascular diseases	625	1.00429	0.926885	1.08817	0.916621
68	other nontraumatic intracranial haemorrhage	74	1.01259	0.800599	1.28071	0.916869
153	arterial embolism and thrombosis	96	1.01089	0.824714	1.23908	0.916971
222	chronic ischaemic heart disease	2359	0.997783	0.956931	1.04038	0.917133
169	spinal muscular atrophy and related syndromes	54	0.985214	0.744118	1.30443	0.917145
10	vascular dementia	78	1.0125	0.800727	1.28028	0.917355
79	vascular dementia	78	0.987994	0.786228	1.24154	0.91746
246	occlusion and stenosis of precerebral arteries, not resulting in cerebral infarction	146	0.991135	0.8373	1.17323	0.917587
50	occlusion and stenosis of precerebral arteries, not resulting in cerebral infarction	146	1.00895	0.851978	1.19484	0.917762
170	intracerebral haemorrhage	118	1.01003	0.835414	1.22115	0.917905
209	transient cerebral ischaemic attacks and related syndromes	383	1.00555	0.905052	1.11721	0.91792
254	cerebral infarction	489	1.00483	0.916835	1.10127	0.91796
88	atherosclerosis	166	1.00834	0.860205	1.18199	0.91837
148	subarachnoid haemorrhage	62	1.0152	0.760486	1.35524	0.918463
168	stroke, not specified as haemorrhage or infarction	142	0.991024	0.833355	1.17852	0.918765
244	unspecified dementia	210	0.992792	0.863827	1.14101	0.918843
83	angina pectoris	1062	0.996644	0.934162	1.0633	0.918936
19	cardiomyopathy	192	1.00751	0.872214	1.16379	0.919027
178	essential (primary) hypertension	4243	0.998352	0.967104	1.03061	0.919045
13	arterial embolism and thrombosis	96	0.989472	0.80554	1.2154	0.91966
169	unspecified dementia	210	1.00738	0.873142	1.16226	0.919724
209	acute myocardial infarction	729	1.00392	0.930302	1.08337	0.919726
125	acute myocardial infarction	729	0.996011	0.921371	1.0767	0.919889
225	other venous embolism and thrombosis	64	1.01307	0.78635	1.30515	0.919999
112	alzheimer's disease	189	1.00778	0.866087	1.17266	0.920105
240	arterial embolism and thrombosis	96	0.989708	0.808497	1.21153	0.920133
81	heart failure	889	1.00339	0.939016	1.07218	0.920288
52	acute myocardial infarction	729	0.996173	0.924002	1.07398	0.920406
25	arterial embolism and thrombosis	96	0.989698	0.80594	1.21536	0.921286
136	vascular dementia	78	0.988447	0.784803	1.24493	0.921356
233	acute myocardial infarction	729	1.00382	0.93059	1.0828	0.921507
79	other nontraumatic intracranial haemorrhage	74	0.98829	0.781803	1.24931	0.921529
114	alzheimer's disease	189	1.00745	0.868852	1.16816	0.921682
246	other venous embolism and thrombosis	64	0.987517	0.76816	1.26951	0.92192
93	cardiomyopathy	192	0.992781	0.858856	1.14759	0.921938
113	parkinson's disease	213	1.00709	0.874366	1.15996	0.921952
91	other venous embolism and thrombosis	64	0.987396	0.765564	1.27351	0.92217
200	spinal muscular atrophy and related syndromes	54	1.01403	0.766554	1.34141	0.922228
149	unspecified dementia	210	1.00684	0.877597	1.15512	0.922521
224	transient cerebral ischaemic attacks and related syndromes	383	1.00528	0.903652	1.11834	0.922849
106	arterial embolism and thrombosis	96	0.989934	0.806548	1.21502	0.9229
47	other degenerative diseases of nervous system, not elsewhere classified	171	1.00772	0.862325	1.17764	0.922911
201	angina pectoris	1062	0.996921	0.936448	1.0613	0.923049
100	occlusion and stenosis of precerebral arteries, not resulting in cerebral infarction	146	0.991563	0.834884	1.17764	0.923076
97	other cerebrovascular diseases	625	1.004	0.925711	1.0889	0.923272
106	intracerebral haemorrhage	118	0.990975	0.823481	1.19254	0.923543
82	other nontraumatic intracranial haemorrhage	74	0.988158	0.774236	1.26119	0.923758
26	acute myocardial infarction	729	0.996378	0.924894	1.07339	0.923887
102	chronic ischaemic heart disease	2359	1.00207	0.960388	1.04557	0.923896
242	other cerebrovascular diseases	625	1.00413	0.922555	1.09293	0.923978
7	cardiomyopathy	192	0.992998	0.859422	1.14733	0.924053
203	cerebral infarction	489	0.995587	0.908872	1.09058	0.924226
231	cerebral infarction	489	1.0044	0.917166	1.09994	0.924496
251	other nontraumatic intracranial haemorrhage	74	0.987509	0.761453	1.28068	0.924498
136	cardiomyopathy	192	0.992972	0.858183	1.14893	0.924515
229	stroke, not specified as haemorrhage or infarction	142	0.991637	0.833454	1.17984	0.924542
220	transient cerebral ischaemic attacks and related syndromes	383	0.995093	0.898702	1.10182	0.924614
64	occlusion and stenosis of precerebral arteries, not resulting in cerebral infarction	146	1.00816	0.851774	1.19326	0.924724
210	acute myocardial infarction	729	1.00363	0.930971	1.08195	0.924791
20	arterial embolism and thrombosis	96	0.990242	0.807487	1.21436	0.924949
19	other nontraumatic intracranial haemorrhage	74	1.0112	0.801122	1.27638	0.925293
249	cerebral infarction	489	1.00435	0.917021	1.1	0.925416
222	spinal muscular atrophy and related syndromes	54	1.0132	0.76835	1.33608	0.925967
208	dementia in alzheimer's disease	127	1.00858	0.842146	1.2079	0.926038
68	dementia in alzheimer's disease	127	0.991503	0.828007	1.18728	0.926053
170	acute myocardial infarction	729	0.996405	0.923365	1.07522	0.926128
208	stroke, not specified as haemorrhage or infarction	142	0.991947	0.83568	1.17743	0.926341
80	subarachnoid haemorrhage	62	1.01244	0.77854	1.31662	0.926481
82	acute myocardial infarction	729	1.00365	0.928582	1.08479	0.926746
12	atherosclerosis	166	0.992604	0.847288	1.16284	0.926764
231	cardiomyopathy	192	1.0068	0.871262	1.16342	0.92682
42	other venous embolism and thrombosis	64	0.988187	0.766764	1.27355	0.926848
138	dementia in alzheimer's disease	127	0.991512	0.826412	1.1896	0.926918
188	heart failure	889	0.996839	0.931509	1.06675	0.927051
168	subarachnoid haemorrhage	62	0.987918	0.7608	1.28283	0.927329
60	acute myocardial infarction	729	0.996457	0.923243	1.07548	0.92737
117	parkinson's disease	213	0.993541	0.864026	1.14247	0.927545
180	spinal muscular atrophy and related syndromes	54	1.01287	0.768773	1.33448	0.927553
55	stroke, not specified as haemorrhage or infarction	142	1.00785	0.851461	1.19296	0.927588
192	other venous embolism and thrombosis	64	1.01248	0.774719	1.32321	0.927646
146	other cerebrovascular diseases	625	0.996205	0.917703	1.08142	0.927654
181	essential (primary) hypertension	4243	1.00143	0.970968	1.03284	0.927885
98	dementia in alzheimer's disease	127	1.00849	0.839636	1.2113	0.927957
16	unspecified dementia	210	0.993508	0.862247	1.14475	0.928214
83	atherosclerosis	166	1.00755	0.85532	1.18687	0.928304
173	alzheimer's disease	189	0.993317	0.857274	1.15095	0.928898
1	dementia in other diseases classified elsewhere	64	1.01143	0.787749	1.29863	0.928973
85	other degenerative diseases of nervous system, not elsewhere classified	171	0.993002	0.850834	1.15892	0.929015
237	other cerebrovascular diseases	625	0.996395	0.919596	1.07961	0.929677
219	subarachnoid haemorrhage	62	1.01168	0.781686	1.30935	0.92968
31	other degenerative diseases of nervous system, not elsewhere classified	171	0.992868	0.846517	1.16452	0.929901
51	heart failure	889	1.00306	0.936618	1.07422	0.9303
217	subarachnoid haemorrhage	62	1.0114	0.784022	1.30472	0.930491
212	spinal muscular atrophy and related syndromes	54	1.01224	0.768697	1.33293	0.93098
2	dementia in alzheimer's disease	127	0.992035	0.827515	1.18926	0.931124
18	parkinson's disease	213	0.993716	0.860811	1.14714	0.931428
71	unspecified dementia	210	1.0062	0.873866	1.15858	0.931495
255	dementia in other diseases classified elsewhere	64	0.988813	0.765106	1.27793	0.931496
239	dementia in alzheimer's disease	127	1.00816	0.837498	1.2136	0.931543
239	parkinson's disease	213	1.00622	0.87278	1.16007	0.931876
16	other nontraumatic intracranial haemorrhage	74	1.01042	0.79567	1.28312	0.932256
107	acute myocardial infarction	729	1.00323	0.9313	1.08071	0.932304
58	dementia in alzheimer's disease	127	1.00773	0.842903	1.20479	0.932661
179	transient cerebral ischaemic attacks and related syndromes	383	0.995528	0.896963	1.10492	0.932855
220	chronic ischaemic heart disease	2359	1.00176	0.961546	1.04366	0.932937
56	angina pectoris	1062	1.00266	0.942351	1.06683	0.933086
247	angina pectoris	1062	0.997277	0.935594	1.06303	0.933297
111	spinal muscular atrophy and related syndromes	54	0.98848	0.752027	1.29928	0.933801
232	subarachnoid haemorrhage	62	1.01076	0.784918	1.30158	0.933905
141	cerebral infarction	489	1.00392	0.915303	1.10111	0.933919
28	transient cerebral ischaemic attacks and related syndromes	383	1.0044	0.905223	1.11445	0.934019
26	other degenerative diseases of nervous system, not elsewhere classified	171	1.00648	0.86297	1.17385	0.934446
199	other cerebrovascular diseases	625	0.996529	0.917275	1.08263	0.934459
61	alzheimer's disease	189	1.00631	0.866123	1.16919	0.934491
76	parkinson's disease	213	1.00593	0.873425	1.15854	0.934588
120	dementia in other diseases classified elsewhere	64	0.989246	0.763277	1.28211	0.934868
208	parkinson's disease	213	1.00582	0.874955	1.15626	0.934976
155	occlusion and stenosis of precerebral arteries, not resulting in cerebral infarction	146	1.00683	0.854856	1.18583	0.934984
181	other cerebrovascular diseases	625	0.996621	0.918694	1.08116	0.93507
103	angina pectoris	1062	0.997406	0.936947	1.06177	0.935123
39	atherosclerosis	166	1.00645	0.861406	1.17592	0.935459
10	unspecified dementia	210	0.994124	0.861924	1.1466	0.935482
30	intracerebral haemorrhage	118	0.99238	0.824536	1.19439	0.935514
217	stroke, not specified as haemorrhage or infarction	142	1.00699	0.850537	1.19223	0.935545
241	cardiomyopathy	192	1.00601	0.868485	1.16532	0.936294
152	dementia in other diseases classified elsewhere	64	0.989578	0.765007	1.28007	0.936416
53	essential (primary) hypertension	4243	0.998742	0.968262	1.03018	0.936576
41	subarachnoid haemorrhage	62	0.989777	0.766836	1.27753	0.937101
232	dementia in other diseases classified elsewhere	64	0.989958	0.769953	1.27283	0.937267
169	cerebral infarction	489	1.00374	0.91441	1.10179	0.937505
209	dementia in other diseases classified elsewhere	64	0.98961	0.761702	1.28571	0.937663
133	vascular dementia	78	0.990978	0.788156	1.24599	0.938174
20	other degenerative diseases of nervous system, not elsewhere classified	171	0.993961	0.852436	1.15898	0.938394
6	vascular dementia	78	1.0093	0.798071	1.27644	0.938395
200	parkinson's disease	213	0.99446	0.863665	1.14506	0.938458
9	cardiomyopathy	192	1.00576	0.869147	1.16384	0.938548
241	other venous embolism and thrombosis	64	1.01002	0.783303	1.30236	0.938712
231	other acute ischaemic heart diseases	297	0.995443	0.885953	1.11846	0.938757
30	other degenerative diseases of nervous system, not elsewhere classified	171	0.993986	0.852148	1.15943	0.938788
183	stroke, not specified as haemorrhage or infarction	142	0.993523	0.841011	1.17369	0.939082
142	stroke, not specified as haemorrhage or infarction	142	1.00642	0.853528	1.18671	0.939285
225	other nontraumatic intracranial haemorrhage	74	0.990864	0.781943	1.2556	0.939445
173	occlusion and stenosis of precerebral arteries, not resulting in cerebral infarction	146	0.99354	0.840489	1.17446	0.939472
147	spinal muscular atrophy and related syndromes	54	1.01085	0.764528	1.33654	0.939625
104	heart failure	889	1.00267	0.935523	1.07464	0.93986
248	arterial embolism and thrombosis	96	1.00785	0.822407	1.2351	0.939942
42	essential (primary) hypertension	4243	1.0012	0.97048	1.03288	0.940065
45	other nontraumatic intracranial haemorrhage	74	0.99099	0.782442	1.25512	0.940153
162	other venous embolism and thrombosis	64	1.00969	0.784875	1.29891	0.940158
187	other degenerative diseases of nervous system, not elsewhere classified	171	1.00589	0.86273	1.17282	0.940192
95	intracerebral haemorrhage	118	0.993152	0.82926	1.18944	0.940474
47	other cerebrovascular diseases	625	0.996917	0.91909	1.08133	0.94065
34	dementia in alzheimer's disease	127	0.992934	0.823847	1.19673	0.940656
117	acute myocardial infarction	729	0.997156	0.924973	1.07497	0.940774
85	essential (primary) hypertension	4243	1.00117	0.970817	1.03246	0.940844
224	atherosclerosis	166	0.993893	0.844966	1.16907	0.941044
146	angina pectoris	1062	1.00234	0.941466	1.06715	0.941755
184	parkinson's disease	213	1.00515	0.875532	1.15396	0.941864
40	essential (primary) hypertension	4243	0.998824	0.96766	1.03099	0.94201
15	subarachnoid haemorrhage	62	0.990486	0.764759	1.28284	0.942247
231	unspecified dementia	210	0.994878	0.865796	1.1432	0.942263
137	intracerebral haemorrhage	118	1.00683	0.837058	1.21103	0.942414
129	dementia in other diseases classified elsewhere	64	0.990629	0.766972	1.27951	0.94251
47	other acute ischaemic heart diseases	297	1.0043	0.892598	1.12998	0.943152
95	other nontraumatic intracranial haemorrhage	74	0.9918	0.790656	1.24412	0.943242
184	other nontraumatic intracranial haemorrhage	74	1.00854	0.797931	1.27474	0.94327
45	angina pectoris	1062	0.997756	0.937698	1.06166	0.943459
242	heart failure	889	1.00256	0.933915	1.07626	0.943586
76	dementia in other diseases classified elsewhere	64	1.00939	0.779154	1.30765	0.943615
17	other acute ischaemic heart diseases	297	0.995742	0.884504	1.12097	0.94371
243	unspecified dementia	210	1.0051	0.872358	1.15805	0.943864
59	stroke, not specified as haemorrhage or infarction	142	1.00613	0.848598	1.19291	0.943901
25	cardiomyopathy	192	1.00522	0.869353	1.16231	0.944013
89	intracerebral haemorrhage	118	0.993365	0.82407	1.19744	0.944323
6	dementia in other diseases classified elsewhere	64	1.00924	0.778586	1.30823	0.944607
59	other cerebrovascular diseases	625	0.997129	0.919288	1.08156	0.944728
200	intracerebral haemorrhage	118	1.00671	0.833099	1.2165	0.944802
254	angina pectoris	1062	0.997811	0.937626	1.06186	0.944965
23	angina pectoris	1062	1.00219	0.941765	1.0665	0.944995
121	essential (primary) hypertension	4243	0.998899	0.968099	1.03068	0.945037
135	acute myocardial infarction	729	1.00268	0.928815	1.08243	0.945265
44	parkinson's disease	213	0.995018	0.862139	1.14838	0.945552
149	heart failure	889	1.00233	0.937528	1.07161	0.945617
113	occlusion and stenosis of precerebral arteries, not resulting in cerebral infarction	146	1.00593	0.848272	1.1929	0.945779
187	cerebral infarction	489	0.996858	0.910396	1.09153	0.945802
232	unspecified dementia	210	1.00475	0.874881	1.15391	0.946454
63	cardiomyopathy	192	0.995038	0.86006	1.1512	0.946675
143	alzheimer's disease	189	1.00506	0.865811	1.1667	0.947135
207	other degenerative diseases of nervous system, not elsewhere classified	171	0.994844	0.853599	1.15946	0.947241
204	occlusion and stenosis of precerebral arteries, not resulting in cerebral infarction	146	1.00579	0.84769	1.19337	0.947272
147	other acute ischaemic heart diseases	297	1.004	0.891636	1.13053	0.947392
195	unspecified dementia	210	0.995345	0.86599	1.14402	0.947628
215	other nontraumatic intracranial haemorrhage	74	0.992403	0.790149	1.24643	0.947714
215	vascular dementia	78	1.0075	0.805656	1.2599	0.947795
149	other acute ischaemic heart diseases	297	1.00387	0.894165	1.12703	0.947889
86	vascular dementia	78	0.992434	0.79021	1.24641	0.947913
254	dementia in alzheimer's disease	127	0.994043	0.830806	1.18935	0.947949
87	atherosclerosis	166	1.00523	0.858561	1.17695	0.948323
166	parkinson's disease	213	0.99534	0.863994	1.14665	0.948419
34	other cerebrovascular diseases	625	1.00273	0.922853	1.08953	0.948639
119	cardiomyopathy	192	0.99535	0.862415	1.14878	0.949191
207	angina pectoris	1062	0.998019	0.938799	1.06097	0.94933
56	other venous embolism and thrombosis	64	0.991879	0.771	1.27604	0.949417
29	other degenerative diseases of nervous system, not elsewhere classified	171	0.995054	0.853418	1.1602	0.949532
184	cardiomyopathy	192	0.995344	0.861334	1.1502	0.94956
142	heart failure	889	1.00214	0.937784	1.07092	0.949584
46	dementia in alzheimer's disease	127	0.994227	0.83088	1.18969	0.949588
18	stroke, not specified as haemorrhage or infarction	142	0.994377	0.834719	1.18457	0.949654
21	angina pectoris	1062	0.997968	0.936697	1.06325	0.949831
210	vascular dementia	78	0.992607	0.787328	1.25141	0.949948
146	atherosclerosis	166	1.00506	0.85759	1.17788	0.950307
188	angina pectoris	1062	1.00197	0.941812	1.06596	0.950396
13	other degenerative diseases of nervous system, not elsewhere classified	171	0.995115	0.852405	1.16172	0.950562
22	dementia in other diseases classified elsewhere	64	0.992051	0.769946	1.27823	0.950791
29	subarachnoid haemorrhage	62	0.992016	0.769017	1.27968	0.950798
253	atherosclerosis	166	0.995081	0.849841	1.16514	0.95115
78	other cerebrovascular diseases	625	0.997472	0.919803	1.0817	0.951204
227	occlusion and stenosis of precerebral arteries, not resulting in cerebral infarction	146	0.994682	0.838357	1.18016	0.951259
183	occlusion and stenosis of precerebral arteries, not resulting in cerebral infarction	146	1.00514	0.852503	1.18511	0.951327
231	intracerebral haemorrhage	118	1.00577	0.835884	1.21019	0.951382
37	other venous embolism and thrombosis	64	1.00799	0.779699	1.30312	0.95158
181	other acute ischaemic heart diseases	297	1.00363	0.892297	1.12885	0.951888
221	other nontraumatic intracranial haemorrhage	74	1.00726	0.796363	1.274	0.951904
250	other acute ischaemic heart diseases	297	0.996396	0.885983	1.12057	0.951953
60	intracerebral haemorrhage	118	0.994198	0.822574	1.20163	0.952009
171	subarachnoid haemorrhage	62	0.992014	0.763207	1.28942	0.952209
17	stroke, not specified as haemorrhage or infarction	142	0.994798	0.837995	1.18094	0.952474
235	intracerebral haemorrhage	118	1.0056	0.836275	1.20922	0.952625
171	other cerebrovascular diseases	625	0.997499	0.918381	1.08343	0.952639
157	other nontraumatic intracranial haemorrhage	74	0.993006	0.78751	1.25213	0.952693
67	acute myocardial infarction	729	1.00231	0.92867	1.08179	0.952761
122	subarachnoid haemorrhage	62	0.992506	0.773367	1.27374	0.952875
122	arterial embolism and thrombosis	96	0.993986	0.813637	1.21431	0.952913
69	unspecified dementia	210	1.00418	0.873377	1.15458	0.953248
56	spinal muscular atrophy and related syndromes	54	0.991818	0.753138	1.30614	0.953354
132	vascular dementia	78	1.00691	0.798838	1.26918	0.953505
246	cardiomyopathy	192	0.995688	0.860816	1.15169	0.953595
22	vascular dementia	78	1.00684	0.800271	1.26672	0.953629
202	arterial embolism and thrombosis	96	0.993906	0.808641	1.22162	0.953685
116	other cerebrovascular diseases	625	0.997518	0.917226	1.08484	0.953718
215	parkinson's disease	213	0.996022	0.870296	1.13991	0.953836
40	alzheimer's disease	189	0.995549	0.854509	1.15987	0.954356
33	dementia in other diseases classified elsewhere	64	0.992579	0.767257	1.28407	0.954785
122	chronic ischaemic heart disease	2359	1.00117	0.961483	1.0425	0.954795
31	cardiomyopathy	192	0.99569	0.857322	1.15639	0.95488
167	cardiomyopathy	192	0.995863	0.861146	1.15165	0.955416
49	vascular dementia	78	0.993485	0.789719	1.24983	0.95549
29	other nontraumatic intracranial haemorrhage	74	0.993456	0.786447	1.25496	0.956084
8	heart failure	889	0.998092	0.932501	1.0683	0.956093
178	other cerebrovascular diseases	625	0.99767	0.917834	1.08445	0.956285
84	other venous embolism and thrombosis	64	0.992927	0.770267	1.27995	0.956309
11	dementia in alzheimer's disease	127	1.00518	0.83548	1.20935	0.95634
175	cerebral infarction	489	0.997489	0.911021	1.09216	0.956653
37	acute myocardial infarction	729	0.997906	0.924975	1.07659	0.956827
187	dementia in alzheimer's disease	127	1.00496	0.840234	1.20197	0.956828
164	cerebral infarction	489	1.00249	0.915666	1.09756	0.957017
67	subarachnoid haemorrhage	62	1.00713	0.77536	1.30817	0.957559
9	other venous embolism and thrombosis	64	0.993195	0.771899	1.27794	0.957659
20	unspecified dementia	210	0.99624	0.866852	1.14494	0.957675
216	arterial embolism and thrombosis	96	0.994469	0.810202	1.22064	0.957691
65	essential (primary) hypertension	4243	1.00083	0.970458	1.03216	0.957728
242	other venous embolism and thrombosis	64	1.00716	0.773534	1.31134	0.957759
243	occlusion and stenosis of precerebral arteries, not resulting in cerebral infarction	146	0.995438	0.840398	1.17908	0.957787
144	other degenerative diseases of nervous system, not elsewhere classified	171	0.995805	0.851656	1.16435	0.957982
12	other degenerative diseases of nervous system, not elsewhere classified	171	0.995822	0.851792	1.16421	0.958112
106	alzheimer's disease	189	1.00392	0.867272	1.16209	0.958229
14	cardiomyopathy	192	1.00386	0.868438	1.1604	0.958432
39	essential (primary) hypertension	4243	1.00082	0.970523	1.03205	0.958562
240	cardiomyopathy	192	1.00379	0.870145	1.15797	0.958566
53	subarachnoid haemorrhage	62	0.993213	0.768117	1.28427	0.958579
106	occlusion and stenosis of precerebral arteries, not resulting in cerebral infarction	146	0.995603	0.84303	1.17579	0.958592
196	vascular dementia	78	0.994061	0.793358	1.24554	0.958717
140	other venous embolism and thrombosis	64	0.993316	0.769315	1.28254	0.95898
163	dementia in other diseases classified elsewhere	64	1.00676	0.777621	1.30343	0.959201
158	vascular dementia	78	0.993981	0.788669	1.25274	0.95921
160	unspecified dementia	210	0.996343	0.864756	1.14795	0.959564
74	cardiomyopathy	192	0.996273	0.862224	1.15116	0.959609
181	occlusion and stenosis of precerebral arteries, not resulting in cerebral infarction	146	0.995677	0.841164	1.17857	0.959844
112	occlusion and stenosis of precerebral arteries, not resulting in cerebral infarction	146	1.00441	0.845741	1.19286	0.959962
192	dementia in alzheimer's disease	127	0.995244	0.825386	1.20006	0.960178
0	other cerebrovascular diseases	625	0.997962	0.92113	1.0812	0.960192
128	parkinson's disease	213	1.00361	0.8711	1.15628	0.960222
156	transient cerebral ischaemic attacks and related syndromes	383	0.997377	0.899389	1.10604	0.960301
116	unspecified dementia	210	0.996343	0.862266	1.15127	0.960371
78	other acute ischaemic heart diseases	297	1.00298	0.891898	1.12789	0.960392
5	dementia in alzheimer's disease	127	1.00464	0.83661	1.20641	0.9605
252	other acute ischaemic heart diseases	297	0.99707	0.887569	1.12008	0.960577
149	dementia in alzheimer's disease	127	0.995563	0.834081	1.18831	0.96072
7	parkinson's disease	213	1.00344	0.87427	1.15168	0.961093
223	vascular dementia	78	1.00583	0.796356	1.27039	0.961118
162	subarachnoid haemorrhage	62	1.00638	0.779154	1.29988	0.961141
159	heart failure	889	0.998298	0.932157	1.06913	0.961155
65	other cerebrovascular diseases	625	1.002	0.924359	1.08617	0.961186
238	spinal muscular atrophy and related syndromes	54	0.992819	0.74244	1.32763	0.961232
48	other cerebrovascular diseases	625	1.00197	0.925035	1.0853	0.961512
157	stroke, not specified as haemorrhage or infarction	142	0.995891	0.842278	1.17752	0.961579
128	transient cerebral ischaemic attacks and related syndromes	383	1.00256	0.902303	1.11397	0.962002
214	other degenerative diseases of nervous system, not elsewhere classified	171	1.00378	0.859093	1.17283	0.962149
59	other venous embolism and thrombosis	64	0.993925	0.772551	1.27873	0.962196
100	angina pectoris	1062	0.998482	0.937332	1.06362	0.962418
134	subarachnoid haemorrhage	62	0.993817	0.767154	1.28745	0.962547
101	other venous embolism and thrombosis	64	1.0061	0.780537	1.29684	0.962569
26	stroke, not specified as haemorrhage or infarction	142	0.995981	0.841393	1.17897	0.962677
244	chronic ischaemic heart disease	2359	1.00099	0.960283	1.04342	0.962793
182	subarachnoid haemorrhage	62	0.993916	0.768076	1.28616	0.962991
248	other venous embolism and thrombosis	64	0.994159	0.775684	1.27417	0.963094
81	spinal muscular atrophy and related syndromes	54	0.993715	0.759386	1.30035	0.963354
0	unspecified dementia	210	1.00322	0.873563	1.15212	0.963678
253	other degenerative diseases of nervous system, not elsewhere classified	171	0.996449	0.85283	1.16425	0.964266
36	essential (primary) hypertension	4243	1.00071	0.96995	1.03245	0.964327
175	heart failure	889	1.00152	0.936381	1.07119	0.964684
117	other acute ischaemic heart diseases	297	0.997346	0.886574	1.12196	0.964709
106	dementia in alzheimer's disease	127	1.00403	0.839889	1.20026	0.964736
5	other cerebrovascular diseases	625	1.00183	0.922941	1.08745	0.965239
68	heart failure	889	1.0015	0.935871	1.07174	0.965359
248	spinal muscular atrophy and related syndromes	54	0.994021	0.757857	1.30378	0.965439
242	parkinson's disease	213	1.00319	0.868014	1.15943	0.96556
207	other nontraumatic intracranial haemorrhage	74	1.00509	0.796005	1.2691	0.965962
66	stroke, not specified as haemorrhage or infarction	142	0.996338	0.841521	1.17964	0.966036
76	cardiomyopathy	192	1.00321	0.865404	1.16297	0.966065
156	acute myocardial infarction	729	0.998395	0.926494	1.07588	0.966404
125	spinal muscular atrophy and related syndromes	54	1.00621	0.754263	1.34232	0.966409
129	cardiomyopathy	192	0.99687	0.861012	1.15416	0.966545
5	transient cerebral ischaemic attacks and related syndromes	383	1.00223	0.90276	1.11266	0.966692
242	dementia in other diseases classified elsewhere	64	1.00556	0.772169	1.3095	0.967155
180	subarachnoid haemorrhage	62	1.00538	0.777616	1.29986	0.967334
234	cerebral infarction	489	0.998063	0.909403	1.09537	0.967414
54	vascular dementia	78	1.00475	0.797926	1.26519	0.96783
138	alzheimer's disease	189	0.996939	0.858749	1.15737	0.967878
31	transient cerebral ischaemic attacks and related syndromes	383	0.997833	0.897161	1.1098	0.968112
81	stroke, not specified as haemorrhage or infarction	142	1.00335	0.850252	1.18401	0.968426
155	dementia in alzheimer's disease	127	1.00355	0.842007	1.19608	0.968437
53	atherosclerosis	166	1.00319	0.856749	1.17466	0.968462
136	arterial embolism and thrombosis	96	1.00416	0.816703	1.23465	0.968585
192	alzheimer's disease	189	1.00308	0.860064	1.16989	0.968697
253	dementia in alzheimer's disease	127	0.996388	0.831425	1.19408	0.968744
153	heart failure	889	0.99866	0.933791	1.06804	0.968791
18	spinal muscular atrophy and related syndromes	54	0.994438	0.749134	1.32007	0.969212
180	unspecified dementia	210	1.00276	0.871625	1.15363	0.969235
168	alzheimer's disease	189	1.00296	0.863029	1.16558	0.969243
55	unspecified dementia	210	0.997273	0.867881	1.14596	0.969276
0	transient cerebral ischaemic attacks and related syndromes	383	0.997995	0.9011	1.10531	0.969281
226	transient cerebral ischaemic attacks and related syndromes	383	0.997948	0.898378	1.10855	0.969441
117	spinal muscular atrophy and related syndromes	54	1.0054	0.762568	1.32556	0.969553
93	cerebral infarction	489	0.998235	0.911436	1.0933	0.969632
52	stroke, not specified as haemorrhage or infarction	142	0.996705	0.840359	1.18214	0.969756
198	cerebral infarction	489	0.998278	0.911518	1.0933	0.97037
28	chronic ischaemic heart disease	2359	1.00079	0.959825	1.04351	0.970425
111	cardiomyopathy	192	1.0027	0.867624	1.15881	0.970842
46	unspecified dementia	210	0.997447	0.867321	1.1471	0.971407
196	other cerebrovascular diseases	625	1.00145	0.92493	1.0843	0.971458
5	alzheimer's disease	189	0.997273	0.858278	1.15878	0.971556
23	chronic ischaemic heart disease	2359	0.999244	0.958326	1.04191	0.971728
39	dementia in other diseases classified elsewhere	64	1.00454	0.781033	1.29201	0.971842
29	vascular dementia	78	0.995932	0.792887	1.25097	0.972044
144	essential (primary) hypertension	4243	0.999448	0.968764	1.0311	0.972334
78	atherosclerosis	166	1.00277	0.857215	1.17304	0.972423
9	vascular dementia	78	0.99592	0.788836	1.25737	0.972579
14	unspecified dementia	210	1.00241	0.872281	1.15194	0.972966
84	vascular dementia	78	1.00396	0.796827	1.26493	0.973277
195	other nontraumatic intracranial haemorrhage	74	1.00403	0.793274	1.27079	0.973293
134	stroke, not specified as haemorrhage or infarction	142	1.00293	0.844709	1.19078	0.973398
209	vascular dementia	78	1.00403	0.792637	1.2718	0.973409
75	essential (primary) hypertension	4243	1.00053	0.969869	1.03216	0.973484
32	transient cerebral ischaemic attacks and related syndromes	383	0.998269	0.900768	1.10632	0.973638
9	subarachnoid haemorrhage	62	1.00432	0.776469	1.29903	0.97381
151	essential (primary) hypertension	4243	0.999475	0.968519	1.03142	0.973898
238	subarachnoid haemorrhage	62	1.00448	0.766325	1.31664	0.974194
7	other degenerative diseases of nervous system, not elsewhere classified	171	1.00254	0.859558	1.16931	0.974206
163	acute myocardial infarction	729	1.00124	0.927925	1.08035	0.974486
202	chronic ischaemic heart disease	2359	0.999328	0.958648	1.04173	0.974692
122	angina pectoris	1062	0.999035	0.94063	1.06107	0.974946
162	other cerebrovascular diseases	625	0.998719	0.921419	1.0825	0.975119
50	stroke, not specified as haemorrhage or infarction	142	0.997286	0.840089	1.1839	0.975232
207	unspecified dementia	210	0.997812	0.86871	1.1461	0.975279
46	chronic ischaemic heart disease	2359	0.999344	0.958568	1.04185	0.975371
151	intracerebral haemorrhage	118	1.00297	0.830171	1.21174	0.975476
1	unspecified dementia	210	0.997852	0.869175	1.14558	0.975647
114	essential (primary) hypertension	4243	1.00049	0.969608	1.03235	0.975794
191	other cerebrovascular diseases	625	1.00125	0.923581	1.08545	0.975808
247	atherosclerosis	166	0.997518	0.84893	1.17211	0.975912
191	stroke, not specified as haemorrhage or infarction	142	0.997397	0.842029	1.18143	0.975936
242	occlusion and stenosis of precerebral arteries, not resulting in cerebral infarction	146	1.00269	0.841808	1.19432	0.975961
178	transient cerebral ischaemic attacks and related syndromes	383	1.00161	0.900777	1.11374	0.976253
29	chronic ischaemic heart disease	2359	0.999378	0.959007	1.04145	0.976416
40	occlusion and stenosis of precerebral arteries, not resulting in cerebral infarction	146	1.00255	0.843546	1.19153	0.976934
2	unspecified dementia	210	1.00208	0.870098	1.15409	0.976978
163	angina pectoris	1062	1.00092	0.93979	1.06603	0.977108
197	vascular dementia	78	0.996682	0.793113	1.2525	0.977253
153	dementia in other diseases classified elsewhere	64	1.00364	0.781283	1.28927	0.977337
215	intracerebral haemorrhage	118	1.00262	0.836716	1.20142	0.977376
8	other cerebrovascular diseases	625	1.00117	0.923169	1.08577	0.977385
60	other nontraumatic intracranial haemorrhage	74	1.00347	0.789189	1.27594	0.977429
175	arterial embolism and thrombosis	96	1.00295	0.817504	1.23046	0.977481
159	cerebral infarction	489	0.998683	0.910767	1.09508	0.97763
41	chronic ischaemic heart disease	2359	1.00059	0.960043	1.04284	0.977794
48	other venous embolism and thrombosis	64	1.00353	0.782231	1.28743	0.977907
71	intracerebral haemorrhage	118	1.00259	0.831438	1.20896	0.978428
242	vascular dementia	78	0.996691	0.783738	1.26751	0.978437
228	parkinson's disease	213	1.00188	0.871109	1.15228	0.979014
31	alzheimer's disease	189	0.997955	0.856759	1.16242	0.979018
93	heart failure	889	0.999096	0.933788	1.06897	0.979092
218	heart failure	889	0.999037	0.929432	1.07385	0.979134
184	atherosclerosis	166	1.00207	0.857322	1.17126	0.979246
161	atherosclerosis	166	0.997944	0.851025	1.17023	0.979795
89	arterial embolism and thrombosis	96	0.997351	0.811648	1.22554	0.979868
94	acute myocardial infarction	729	1.00097	0.928297	1.07933	0.979883
127	parkinson's disease	213	0.998196	0.866862	1.14943	0.979986
68	atherosclerosis	166	1.00201	0.856566	1.17215	0.979998
99	dementia in other diseases classified elsewhere	64	1.0032	0.781446	1.28788	0.980001
66	cardiomyopathy	192	0.998164	0.863756	1.15349	0.980132
137	parkinson's disease	213	1.00175	0.872889	1.14963	0.980166
99	other nontraumatic intracranial haemorrhage	74	1.00295	0.794976	1.26532	0.9802
144	unspecified dementia	210	0.998212	0.865951	1.15067	0.980309
197	other venous embolism and thrombosis	64	0.996861	0.774981	1.28227	0.980473
234	transient cerebral ischaemic attacks and related syndromes	383	1.00128	0.901562	1.11203	0.980898
247	occlusion and stenosis of precerebral arteries, not resulting in cerebral infarction	146	0.997901	0.839976	1.18552	0.980927
173	other nontraumatic intracranial haemorrhage	74	1.00286	0.793684	1.26715	0.980935
77	dementia in alzheimer's disease	127	1.00218	0.837847	1.19874	0.980999
30	alzheimer's disease	189	0.998219	0.861935	1.15605	0.981016
130	transient cerebral ischaemic attacks and related syndromes	383	1.00127	0.901411	1.1122	0.981043
185	other cerebrovascular diseases	625	0.999035	0.922218	1.08225	0.981131
87	dementia in other diseases classified elsewhere	64	1.00302	0.777205	1.29446	0.981488
129	other acute ischaemic heart diseases	297	0.998611	0.887415	1.12374	0.981588
23	subarachnoid haemorrhage	62	1.00294	0.775942	1.29634	0.982129
166	other nontraumatic intracranial haemorrhage	74	0.997277	0.785535	1.26609	0.982135
33	other degenerative diseases of nervous system, not elsewhere classified	171	1.00179	0.856582	1.17161	0.982145
18	dementia in other diseases classified elsewhere	64	0.996997	0.766083	1.29751	0.98215
19	other acute ischaemic heart diseases	297	0.998684	0.88924	1.1216	0.982258
50	arterial embolism and thrombosis	96	1.00234	0.814062	1.23417	0.982399
95	heart failure	889	1.00073	0.937136	1.06864	0.982648
36	occlusion and stenosis of precerebral arteries, not resulting in cerebral infarction	146	0.998145	0.842221	1.18294	0.982907
186	intracerebral haemorrhage	118	1.00205	0.830725	1.2087	0.982933
123	arterial embolism and thrombosis	96	1.00225	0.815539	1.23171	0.982937
68	angina pectoris	1062	1.00067	0.940597	1.06457	0.983153
52	vascular dementia	78	0.997512	0.790874	1.25814	0.983218
11	vascular dementia	78	0.997519	0.788393	1.26212	0.98349
143	intracerebral haemorrhage	118	1.00196	0.830491	1.20882	0.983714
155	alzheimer's disease	189	1.00149	0.867272	1.15647	0.983856
90	atherosclerosis	166	1.0016	0.855812	1.17222	0.984106
219	vascular dementia	78	1.00235	0.794758	1.26416	0.984208
249	transient cerebral ischaemic attacks and related syndromes	383	1.00104	0.903185	1.10949	0.984223
16	arterial embolism and thrombosis	96	1.00208	0.813155	1.23491	0.984419
126	other acute ischaemic heart diseases	297	1.00116	0.889619	1.12668	0.984677
113	unspecified dementia	210	1.00138	0.868192	1.15499	0.98494
134	angina pectoris	1062	0.999406	0.938907	1.0638	0.985122
111	cerebral infarction	489	0.999144	0.912465	1.09406	0.985243
231	vascular dementia	78	0.997873	0.793984	1.25412	0.985436
55	cardiomyopathy	192	0.998663	0.864353	1.15384	0.985519
230	dementia in alzheimer's disease	127	0.998308	0.831089	1.19917	0.985555
45	heart failure	889	1.00063	0.934661	1.07125	0.985627
53	angina pectoris	1062	0.999434	0.939366	1.06334	0.985727
216	atherosclerosis	166	1.00143	0.856558	1.1708	0.985737
166	spinal muscular atrophy and related syndromes	54	0.997474	0.75377	1.31997	0.985884
19	transient cerebral ischaemic attacks and related syndromes	383	0.999083	0.901969	1.10665	0.98597
30	cardiomyopathy	192	1.0013	0.866278	1.15736	0.985997
61	dementia in alzheimer's disease	127	0.998407	0.831452	1.19889	0.986374
172	subarachnoid haemorrhage	62	0.997743	0.767285	1.29742	0.986546
84	other cerebrovascular diseases	625	1.00068	0.922397	1.0856	0.98697
177	intracerebral haemorrhage	118	0.998419	0.823182	1.21096	0.987183
223	acute myocardial infarction	729	0.999399	0.926435	1.07811	0.987607
88	vascular dementia	78	0.998165	0.790554	1.2603	0.98768
109	stroke, not specified as haemorrhage or infarction	142	0.998679	0.843556	1.18233	0.987758
183	vascular dementia	78	1.00177	0.798831	1.25626	0.987784
148	unspecified dementia	210	1.00122	0.854292	1.17342	0.987992
104	stroke, not specified as haemorrhage or infarction	142	0.998687	0.839957	1.18741	0.988134
100	arterial embolism and thrombosis	96	0.998426	0.808879	1.23239	0.988297
94	intracerebral haemorrhage	118	1.00137	0.830086	1.20801	0.988548
77	stroke, not specified as haemorrhage or infarction	142	1.00123	0.845888	1.18511	0.988576
253	dementia in other diseases classified elsewhere	64	1.00183	0.77608	1.29326	0.988778
153	other nontraumatic intracranial haemorrhage	74	1.00166	0.794139	1.2634	0.988846
212	angina pectoris	1062	0.999563	0.939635	1.06331	0.988942
229	arterial embolism and thrombosis	96	1.00148	0.810854	1.23693	0.989033
28	arterial embolism and thrombosis	96	0.998577	0.811816	1.2283	0.989249
119	unspecified dementia	210	1.00092	0.872329	1.14846	0.989581
237	intracerebral haemorrhage	118	1.00123	0.832584	1.20403	0.989599
94	chronic ischaemic heart disease	2359	1.00028	0.959209	1.0431	0.989665
197	dementia in other diseases classified elsewhere	64	0.998343	0.775814	1.2847	0.989715
158	subarachnoid haemorrhage	62	0.998363	0.770793	1.29312	0.990094
11	other acute ischaemic heart diseases	297	0.99925	0.887061	1.12563	0.990147
225	atherosclerosis	166	1.00099	0.854663	1.17237	0.990194
133	parkinson's disease	213	1.00087	0.871717	1.14915	0.990211
186	arterial embolism and thrombosis	96	1.00127	0.813647	1.23215	0.990463
10	heart failure	889	1.00042	0.933662	1.07195	0.990464
226	acute myocardial infarction	729	0.999552	0.926689	1.07814	0.990741
204	essential (primary) hypertension	4243	0.999816	0.968994	1.03162	0.990802
152	other venous embolism and thrombosis	64	1.00149	0.775888	1.29269	0.99088
15	other cerebrovascular diseases	625	0.999531	0.920981	1.08478	0.99104
231	dementia in alzheimer's disease	127	0.998993	0.835633	1.19429	0.991175
223	intracerebral haemorrhage	118	1.00107	0.828424	1.20969	0.991192
241	other nontraumatic intracranial haemorrhage	74	1.00131	0.789456	1.27002	0.99139
126	alzheimer's disease	189	1.00081	0.862726	1.161	0.99144
184	angina pectoris	1062	1.00034	0.940667	1.06379	0.991467
49	essential (primary) hypertension	4243	1.00015	0.969711	1.03155	0.992386
61	heart failure	889	0.999673	0.933132	1.07096	0.992571
129	occlusion and stenosis of precerebral arteries, not resulting in cerebral infarction	146	0.999211	0.843882	1.18313	0.992698
190	angina pectoris	1062	1.00028	0.940338	1.06404	0.992899
19	alzheimer's disease	189	0.999344	0.86356	1.15648	0.992972
96	other cerebrovascular diseases	625	0.999638	0.921942	1.08388	0.993006
34	vascular dementia	78	0.998944	0.788203	1.26603	0.993027
46	other cerebrovascular diseases	625	1.00036	0.922526	1.08475	0.993143
52	other cerebrovascular diseases	625	0.999644	0.921468	1.08445	0.993166
241	acute myocardial infarction	729	0.999671	0.926987	1.07805	0.993184
204	stroke, not specified as haemorrhage or infarction	142	1.00075	0.841988	1.18945	0.993197
241	other acute ischaemic heart diseases	297	0.999492	0.887763	1.12528	0.993294
13	occlusion and stenosis of precerebral arteries, not resulting in cerebral infarction	146	0.999296	0.845093	1.18164	0.993431
57	spinal muscular atrophy and related syndromes	54	0.99884	0.757155	1.31767	0.993451
147	unspecified dementia	210	0.999414	0.866639	1.15253	0.993567
180	stroke, not specified as haemorrhage or infarction	142	1.00069	0.844368	1.18595	0.993655
227	cerebral infarction	489	0.999628	0.910703	1.09724	0.993759
151	dementia in other diseases classified elsewhere	64	0.999026	0.771072	1.29437	0.994118
35	arterial embolism and thrombosis	96	1.00064	0.814093	1.22993	0.995174
206	cardiomyopathy	192	1.00041	0.864292	1.15796	0.995621
85	other cerebrovascular diseases	625	1.00022	0.92253	1.08444	0.995827
100	chronic ischaemic heart disease	2359	0.999894	0.958343	1.04325	0.996108
236	vascular dementia	78	0.999441	0.792696	1.26011	0.996227
220	other degenerative diseases of nervous system, not elsewhere classified	171	1.00036	0.858806	1.16525	0.996279
48	cardiomyopathy	192	0.999678	0.866123	1.15383	0.996486
88	essential (primary) hypertension	4243	1.00006	0.969324	1.03178	0.996745
213	transient cerebral ischaemic attacks and related syndromes	383	0.99979	0.900766	1.1097	0.996851
232	angina pectoris	1062	0.999881	0.940516	1.06299	0.996953
131	other acute ischaemic heart diseases	297	1.00022	0.888484	1.12602	0.997045
49	chronic ischaemic heart disease	2359	0.999922	0.959266	1.0423	0.997065
85	angina pectoris	1062	1.00012	0.940351	1.06368	0.997075
219	stroke, not specified as haemorrhage or infarction	142	0.999687	0.842478	1.18623	0.997135
113	acute myocardial infarction	729	0.999868	0.926729	1.07878	0.99728
145	heart failure	889	0.999892	0.934862	1.06945	0.99749
174	cerebral infarction	489	0.999867	0.912813	1.09522	0.997713
80	stroke, not specified as haemorrhage or infarction	142	1.00025	0.840154	1.19086	0.997752
142	cerebral infarction	489	1.00011	0.91532	1.09276	0.998008
189	angina pectoris	1062	0.999927	0.940522	1.06308	0.998137
244	cardiomyopathy	192	1.00016	0.864803	1.1567	0.99829
2	acute myocardial infarction	729	0.999922	0.926974	1.07861	0.998398
164	acute myocardial infarction	729	1.00006	0.928768	1.07683	0.99866
164	vascular dementia	78	0.999819	0.796228	1.25547	0.998756
1	stroke, not specified as haemorrhage or infarction	142	0.999913	0.845799	1.18211	0.999183
223	cardiomyopathy	192	1.00008	0.862675	1.15936	0.999186
136	essential (primary) hypertension	4243	1.00002	0.969575	1.03141	0.999231
249	atherosclerosis	166	0.999931	0.85542	1.16886	0.999306
158	acute myocardial infarction	729	0.999978	0.927096	1.07859	0.999538
142	unspecified dementia	210	0.999999	0.869862	1.14961	0.999991

### Sheet: Supplementary Table 1.19.
Supplementary Table 1.19: The results of OCT - cardiovascular/neurodegenerative disease Cox proportional hazards analysis. The hazard ratio (HR) presented is adjusted for age and sex. LCI95 and UCI95 are the 95% lower and upper confidence limits respectively. The Bonferroni corrected threshold for statistical significance was p<0.0017. Results are ordered according to p-value.
Embedding	Disease	Total cases	HR	LCI95	UCI95	p-value
209	heart failure	1972	1.12237	1.0643	1.18361	2.05276e-05
99	chronic ischaemic heart disease	4677	0.938203	0.908833	0.968522	8.46048e-05
95	chronic ischaemic heart disease	4677	1.06248	1.03036	1.0956	0.000109018
218	heart failure	1972	1.10466	1.05011	1.16203	0.000116884
94	other acute ischaemic heart diseases	576	0.847113	0.776952	0.92361	0.000168939
147	other nontraumatic intracranial haemorrhage	147	1.37576	1.15966	1.63215	0.000253347
218	unspecified dementia	475	1.20975	1.08999	1.34266	0.00034329
207	other cerebrovascular diseases	1346	0.900784	0.85038	0.954176	0.000375723
0	heart failure	1972	0.919056	0.8772	0.962909	0.000386337
185	other cerebrovascular diseases	1346	0.902108	0.85185	0.95533	0.000427581
99	heart failure	1972	0.916463	0.87248	0.962662	0.000508155
56	heart failure	1972	0.919124	0.876337	0.964	0.000525524
218	angina pectoris	2067	1.08958	1.03746	1.14431	0.00060305
104	cerebral infarction	1012	0.888663	0.830565	0.950825	0.000622248
80	other venous embolism and thrombosis	115	0.712238	0.584928	0.867258	0.000731652
27	transient cerebral ischaemic attacks and related syndromes	717	1.14288	1.05727	1.23542	0.000774516
225	chronic ischaemic heart disease	4677	0.948141	0.918995	0.978212	0.000829525
112	vascular dementia	168	1.31465	1.11832	1.54545	0.000916218
16	arterial embolism and thrombosis	219	1.26751	1.10091	1.45932	0.00097668
61	subsequent myocardial infarction	32	0.544234	0.378071	0.783426	0.00106359
245	heart failure	1972	0.92093	0.876529	0.967579	0.00108606
21	dementia in other diseases classified elsewhere	104	0.706655	0.573568	0.870621	0.00110892
61	other acute ischaemic heart diseases	576	1.1529	1.05817	1.25611	0.00114419
90	other cerebrovascular diseases	1346	0.910748	0.86078	0.963617	0.00116532
105	essential (primary) hypertension	7527	0.960175	0.936886	0.984044	0.00117932
186	other degenerative diseases of nervous system, not elsewhere classified	335	0.813788	0.718216	0.922079	0.00122633
173	chronic ischaemic heart disease	4677	1.05113	1.01978	1.08345	0.00124939
53	heart failure	1972	0.924864	0.882003	0.969808	0.00125411
109	dementia in other diseases classified elsewhere	104	0.716274	0.583715	0.878937	0.00139432
235	other venous embolism and thrombosis	115	0.725334	0.595175	0.883957	0.00146093
191	parkinson's disease	389	0.838692	0.752258	0.935057	0.0015245
32	stroke, not specified as haemorrhage or infarction	314	1.21112	1.0747	1.36485	0.0016806
128	subarachnoid haemorrhage	116	1.36013	1.12189	1.64897	0.00174491
98	vascular syndromes of brain in cerebrovascular diseases	30	1.88037	1.26431	2.79661	0.0018209
31	atherosclerosis	420	1.18	1.06334	1.30946	0.00183088
99	essential (primary) hypertension	7527	0.961363	0.937667	0.985659	0.00197227
99	other cerebrovascular diseases	1346	0.910906	0.858313	0.966723	0.00210269
221	chronic ischaemic heart disease	4677	1.05069	1.01799	1.08444	0.00217359
136	cerebral infarction	1012	0.904242	0.847865	0.964367	0.00217929
180	heart failure	1972	0.929855	0.887469	0.974264	0.00224846
195	acute myocardial infarction	1434	1.08778	1.03061	1.14813	0.00225614
235	heart failure	1972	1.07654	1.0264	1.12913	0.00244086
215	unspecified dementia	475	1.1618	1.05434	1.28021	0.00245809
97	heart failure	1972	0.929938	0.887075	0.974873	0.00255345
226	arterial embolism and thrombosis	219	1.24381	1.0789	1.43393	0.00264412
105	chronic ischaemic heart disease	4677	0.953271	0.923959	0.983514	0.0026716
170	intracerebral haemorrhage	258	0.818781	0.717883	0.933861	0.00288461
107	arterial embolism and thrombosis	219	0.809496	0.704201	0.930535	0.00295288
23	heart failure	1972	0.931174	0.888376	0.976033	0.00297301
153	unspecified dementia	475	1.15779	1.05068	1.27581	0.00309441
192	occlusion and stenosis of precerebral arteries, not resulting in cerebral infarction	304	0.836621	0.743222	0.941759	0.00314212
115	essential (primary) hypertension	7527	0.963737	0.940304	0.987754	0.00327121
139	cerebral infarction	1012	1.10493	1.03355	1.18123	0.00340601
221	essential (primary) hypertension	7527	1.03788	1.01232	1.06408	0.00347473
189	vascular dementia	168	1.26792	1.08054	1.4878	0.00362191
111	stroke, not specified as haemorrhage or infarction	314	0.838884	0.745244	0.944289	0.00362359
9	other cerebrovascular diseases	1346	0.917122	0.865062	0.972315	0.00371273
186	dementia in other diseases classified elsewhere	104	0.716432	0.571039	0.898843	0.00395806
42	other acute ischaemic heart diseases	576	1.13804	1.04163	1.24338	0.00419614
199	heart failure	1972	0.931617	0.887463	0.977967	0.00424599
42	chronic ischaemic heart disease	4677	1.04633	1.01434	1.07933	0.00425026
2	other nontraumatic intracranial haemorrhage	147	1.2884	1.08266	1.53324	0.00430786
197	chronic ischaemic heart disease	4677	1.04498	1.01382	1.0771	0.00438774
68	acute myocardial infarction	1434	1.08233	1.02491	1.14296	0.00444302
2	subarachnoid haemorrhage	116	0.754665	0.62067	0.917588	0.00476757
134	cerebral infarction	1012	0.909552	0.851505	0.971555	0.00483799
166	intracerebral haemorrhage	258	1.20669	1.05773	1.37662	0.00519165
98	chronic ischaemic heart disease	4677	1.04666	1.01364	1.08076	0.00529987
239	dementia in other diseases classified elsewhere	104	0.749393	0.611775	0.917968	0.00532349
152	other cerebrovascular diseases	1346	1.08358	1.02409	1.14653	0.0053303
168	occlusion and stenosis of precerebral arteries, not resulting in cerebral infarction	304	0.849149	0.756764	0.952811	0.00539417
197	heart failure	1972	1.06852	1.01976	1.1196	0.00541566
232	heart failure	1972	0.935879	0.893161	0.980639	0.0054333
246	arterial embolism and thrombosis	219	1.22078	1.06035	1.40548	0.00551659
69	other cerebrovascular diseases	1346	1.08397	1.02389	1.14757	0.00557952
94	dementia in other diseases classified elsewhere	104	0.750813	0.612684	0.920084	0.00572888
253	vascular syndromes of brain in cerebrovascular diseases	30	1.72932	1.16982	2.55644	0.00602499
98	acute myocardial infarction	1434	1.08436	1.02339	1.14895	0.00608369
21	arterial embolism and thrombosis	219	1.22347	1.05911	1.41332	0.00613814
62	chronic ischaemic heart disease	4677	0.957196	0.9277	0.987629	0.0061535
148	other acute ischaemic heart diseases	576	0.88728	0.813987	0.967172	0.00655241
38	other degenerative diseases of basal ganglia	40	1.59382	1.13886	2.23053	0.00656399
108	chronic ischaemic heart disease	4677	1.04323	1.01186	1.07557	0.0065973
218	chronic ischaemic heart disease	4677	1.04602	1.01241	1.08074	0.00693519
203	vascular dementia	168	1.25799	1.06489	1.4861	0.00694545
12	other cerebrovascular diseases	1346	0.923496	0.871625	0.978453	0.00696544
225	other cerebrovascular diseases	1346	0.923056	0.870803	0.978446	0.00708471
192	arterial embolism and thrombosis	219	0.826254	0.718957	0.949563	0.00716272
129	cardiomyopathy	348	0.852358	0.758577	0.957733	0.00722866
235	spinal muscular atrophy and related syndromes	88	1.36252	1.08712	1.7077	0.00725234
33	other venous embolism and thrombosis	115	0.765165	0.629199	0.930513	0.00733021
116	other nontraumatic intracranial haemorrhage	147	0.787111	0.660651	0.937777	0.00738663
141	essential (primary) hypertension	7527	0.965282	0.940619	0.990591	0.00745451
114	dementia in alzheimer's disease	274	1.19271	1.04818	1.35717	0.00749847
239	heart failure	1972	0.938052	0.895043	0.983128	0.00757318
235	atherosclerosis	420	1.15087	1.03797	1.27605	0.0076444
225	heart failure	1972	0.936801	0.892845	0.98292	0.00775512
79	stroke, not specified as haemorrhage or infarction	314	1.17885	1.04432	1.33072	0.00778338
179	angina pectoris	2067	0.939112	0.896599	0.983641	0.0078653
223	other nontraumatic intracranial haemorrhage	147	1.26736	1.06407	1.50948	0.00790319
179	unspecified dementia	475	1.13883	1.03425	1.25398	0.00816177
136	angina pectoris	2067	1.06213	1.01531	1.11111	0.00877678
46	subarachnoid haemorrhage	116	0.770676	0.633986	0.936837	0.00892404
102	arterial embolism and thrombosis	219	1.20657	1.04804	1.38908	0.0089802
165	heart failure	1972	0.938606	0.895011	0.984324	0.00902583
1	acute myocardial infarction	1434	1.07393	1.01793	1.133	0.00903851
31	other cerebrovascular diseases	1346	1.0803	1.01936	1.14489	0.0091338
55	atherosclerosis	420	1.14849	1.03479	1.27469	0.00924494
238	essential (primary) hypertension	7527	1.03211	1.00782	1.05699	0.00929257
92	other cerebrovascular diseases	1346	0.927002	0.875444	0.981596	0.00942703
59	vascular dementia	168	0.807696	0.687337	0.94913	0.00948339
84	heart failure	1972	1.06237	1.01478	1.11219	0.00966427
185	dementia in alzheimer's disease	274	0.845565	0.744587	0.960238	0.00973012
86	unspecified dementia	475	0.87998	0.798588	0.969668	0.00982362
121	subsequent myocardial infarction	32	1.63222	1.12489	2.36836	0.00989133
1	occlusion and stenosis of precerebral arteries, not resulting in cerebral infarction	304	1.16511	1.03715	1.30886	0.010038
41	stroke, not specified as haemorrhage or infarction	314	0.855834	0.760147	0.963565	0.0100675
104	arterial embolism and thrombosis	219	1.20947	1.04616	1.39827	0.0101767
215	subarachnoid haemorrhage	116	1.29237	1.06248	1.572	0.0102758
156	other cerebrovascular diseases	1346	0.924246	0.870144	0.981711	0.0104751
140	parkinson's disease	389	1.14934	1.03312	1.27863	0.010495
225	other acute ischaemic heart diseases	576	0.890436	0.814652	0.973271	0.0105599
43	intracerebral haemorrhage	258	0.842174	0.738231	0.960754	0.0105986
83	arterial embolism and thrombosis	219	1.19892	1.04307	1.37805	0.0106646
183	vascular syndromes of brain in cerebrovascular diseases	30	1.66888	1.12581	2.47392	0.0107735
167	subsequent myocardial infarction	32	1.60204	1.11497	2.30189	0.0108202
52	parkinson's disease	389	0.872726	0.785971	0.969057	0.0108234
42	vascular syndromes of brain in cerebrovascular diseases	30	1.65214	1.12201	2.43273	0.010988
78	arterial embolism and thrombosis	219	0.827293	0.714394	0.958033	0.0113195
246	dementia in alzheimer's disease	274	1.17613	1.03725	1.33361	0.0113934
8	other degenerative diseases of nervous system, not elsewhere classified	335	0.863673	0.770971	0.96752	0.0114083
63	atherosclerosis	420	1.13836	1.02956	1.25866	0.0114585
93	other degenerative diseases of nervous system, not elsewhere classified	335	1.17248	1.03619	1.3267	0.0116059
220	alzheimer's disease	386	0.864095	0.771383	0.967951	0.0116537
132	heart failure	1972	1.06422	1.01396	1.11698	0.011677
153	vascular dementia	168	1.23281	1.04734	1.45113	0.0118715
228	chronic ischaemic heart disease	4677	0.960585	0.930883	0.991234	0.0120931
197	acute myocardial infarction	1434	1.07239	1.01535	1.13263	0.0121973
218	essential (primary) hypertension	7527	1.03317	1.00707	1.05995	0.0124476
196	arterial embolism and thrombosis	219	0.821614	0.704114	0.958724	0.0125855
216	subsequent myocardial infarction	32	1.77261	1.13023	2.78009	0.0126622
228	dementia in other diseases classified elsewhere	104	1.30691	1.05879	1.61319	0.0127122
6	dementia in alzheimer's disease	274	1.17948	1.03579	1.34311	0.0127599
150	subsequent myocardial infarction	32	1.63723	1.11013	2.4146	0.0128826
191	other nontraumatic intracranial haemorrhage	147	0.799344	0.669865	0.953849	0.0129907
86	chronic ischaemic heart disease	4677	1.0399	1.00825	1.07255	0.0130965
67	acute myocardial infarction	1434	0.932349	0.882139	0.985417	0.0131348
25	other venous embolism and thrombosis	115	0.788949	0.65404	0.951686	0.0132301
233	cardiomyopathy	348	0.863379	0.768612	0.969829	0.0132717
246	alzheimer's disease	386	1.14298	1.02817	1.27062	0.0133506
223	atherosclerosis	420	1.13931	1.02743	1.26338	0.0133919
42	acute myocardial infarction	1434	1.07337	1.01477	1.13535	0.0134491
62	unspecified dementia	475	0.882472	0.799125	0.974512	0.0135104
110	other degenerative diseases of nervous system, not elsewhere classified	335	0.862063	0.76618	0.969945	0.0136169
96	essential (primary) hypertension	7527	0.968994	0.945032	0.993564	0.0136871
243	transient cerebral ischaemic attacks and related syndromes	717	0.905577	0.836765	0.980048	0.0139015
48	heart failure	1972	0.943482	0.900727	0.988265	0.0139378
173	acute myocardial infarction	1434	1.07103	1.014	1.13127	0.0139803
151	cerebral infarction	1012	1.08821	1.01719	1.16419	0.0140897
174	arterial embolism and thrombosis	219	0.83933	0.729782	0.965323	0.0141058
42	cardiomyopathy	348	1.15328	1.02912	1.29242	0.0141363
217	intracerebral haemorrhage	258	0.84471	0.738139	0.966667	0.0141807
245	other degenerative diseases of nervous system, not elsewhere classified	335	0.860786	0.763564	0.970387	0.014224
65	transient cerebral ischaemic attacks and related syndromes	717	1.10309	1.01987	1.19311	0.0142252
194	other cerebrovascular diseases	1346	0.929784	0.877209	0.985509	0.0142266
147	vascular dementia	168	0.81802	0.696542	0.960684	0.0143264
72	other nontraumatic intracranial haemorrhage	147	0.807094	0.679839	0.958168	0.0143619
53	other cerebrovascular diseases	1346	1.07423	1.01435	1.13766	0.0144161
41	dementia in alzheimer's disease	274	0.854459	0.753173	0.969367	0.0145558
58	other degenerative diseases of basal ganglia	40	0.65626	0.467988	0.920276	0.0146236
140	other cerebrovascular diseases	1346	1.07374	1.01405	1.13695	0.0147703
1	cerebral infarction	1012	1.08267	1.01564	1.15411	0.0148482
143	essential (primary) hypertension	7527	0.970784	0.947896	0.994225	0.0148622
157	other degenerative diseases of basal ganglia	40	1.51197	1.08409	2.10872	0.0148638
37	vascular syndromes of brain in cerebrovascular diseases	30	1.60597	1.09646	2.35223	0.0149786
251	essential (primary) hypertension	7527	1.0309	1.00586	1.05657	0.0152849
38	parkinson's disease	389	1.14289	1.02581	1.27332	0.0154292
76	other cerebrovascular diseases	1346	0.927828	0.873168	0.985909	0.0156036
53	acute myocardial infarction	1434	0.93361	0.883017	0.987101	0.0156626
30	other nontraumatic intracranial haemorrhage	147	1.24038	1.04155	1.47718	0.0156661
62	heart failure	1972	0.942022	0.897448	0.98881	0.0157373
235	angina pectoris	2067	1.05906	1.01087	1.10955	0.0157443
146	occlusion and stenosis of precerebral arteries, not resulting in cerebral infarction	304	1.16122	1.02849	1.31108	0.015795
93	acute myocardial infarction	1434	1.07618	1.01386	1.14232	0.0158505
159	transient cerebral ischaemic attacks and related syndromes	717	0.907739	0.839069	0.982028	0.0158733
255	other cerebrovascular diseases	1346	0.93223	0.880532	0.986962	0.0159171
164	unspecified dementia	475	1.1239	1.02195	1.23602	0.0160598
15	dementia in other diseases classified elsewhere	104	1.28911	1.04798	1.58572	0.0162377
136	alzheimer's disease	386	1.13576	1.02376	1.26003	0.0162534
72	cerebral infarction	1012	0.922944	0.864502	0.985337	0.0162815
1	chronic ischaemic heart disease	4677	1.0371	1.00672	1.0684	0.0163223
225	essential (primary) hypertension	7527	0.970256	0.946618	0.994483	0.0164149
114	alzheimer's disease	386	1.14233	1.02457	1.27363	0.0165167
187	subarachnoid haemorrhage	116	0.787472	0.647341	0.957936	0.0168578
234	other degenerative diseases of nervous system, not elsewhere classified	335	1.14865	1.02507	1.28712	0.0170145
246	unspecified dementia	475	1.12304	1.02084	1.23546	0.0171398
26	cardiomyopathy	348	1.14799	1.02481	1.28598	0.0171677
102	vascular syndromes of brain in cerebrovascular diseases	30	1.57748	1.08399	2.29564	0.0172538
9	heart failure	1972	0.943107	0.898647	0.989768	0.0174349
139	other nontraumatic intracranial haemorrhage	147	1.23651	1.03786	1.47318	0.0175059
5	stroke, not specified as haemorrhage or infarction	314	0.865492	0.768245	0.975048	0.017526
196	chronic ischaemic heart disease	4677	0.960253	0.92864	0.992942	0.0175644
42	essential (primary) hypertension	7527	1.03004	1.00515	1.05555	0.0177085
83	unspecified dementia	475	0.892119	0.811548	0.980688	0.0180903
64	stroke, not specified as haemorrhage or infarction	314	1.15808	1.02527	1.30809	0.0182033
209	chronic ischaemic heart disease	4677	1.04212	1.00693	1.07854	0.018578
156	other degenerative diseases of nervous system, not elsewhere classified	335	1.15623	1.02455	1.30483	0.0186146
113	atherosclerosis	420	1.13168	1.02085	1.25456	0.0186601
49	parkinson's disease	389	0.882435	0.795073	0.979396	0.0187047
209	angina pectoris	2067	1.06367	1.0103	1.11986	0.0187675
129	subsequent myocardial infarction	32	0.62739	0.425263	0.925588	0.0187881
42	other venous embolism and thrombosis	115	0.78957	0.648125	0.961885	0.0189866
244	subarachnoid haemorrhage	116	1.25926	1.03844	1.52703	0.0191068
189	subsequent myocardial infarction	32	0.647192	0.449511	0.931805	0.0192953
120	essential (primary) hypertension	7527	1.02952	1.00473	1.05492	0.0193227
47	alzheimer's disease	386	1.13399	1.02056	1.26002	0.0193639
179	subsequent myocardial infarction	32	1.55635	1.07422	2.25488	0.0193644
32	subarachnoid haemorrhage	116	0.791081	0.649937	0.962877	0.0194263
199	cerebral infarction	1012	0.922513	0.862145	0.987108	0.0195051
62	arterial embolism and thrombosis	219	0.841484	0.72801	0.972645	0.0195299
83	essential (primary) hypertension	7527	0.972295	0.949629	0.995502	0.0195665
220	dementia in alzheimer's disease	274	0.851808	0.744468	0.974626	0.0195979
239	dementia in alzheimer's disease	274	0.861386	0.759856	0.976483	0.0197068
112	arterial embolism and thrombosis	219	1.18304	1.02695	1.36285	0.0198916
14	subarachnoid haemorrhage	116	0.796394	0.657442	0.964714	0.0199556
51	vascular dementia	168	1.21274	1.03089	1.42667	0.0199639
136	acute myocardial infarction	1434	1.06634	1.0101	1.12571	0.0201483
114	heart failure	1972	1.0584	1.00885	1.11039	0.0203305
182	other cerebrovascular diseases	1346	1.07101	1.01065	1.13498	0.0204582
71	stroke, not specified as haemorrhage or infarction	314	0.862602	0.761119	0.977616	0.020642
48	other degenerative diseases of basal ganglia	40	0.680883	0.491683	0.942886	0.0206667
167	spinal muscular atrophy and related syndromes	88	1.29485	1.04004	1.61209	0.020829
156	vascular syndromes of brain in cerebrovascular diseases	30	0.622382	0.416289	0.930506	0.0208339
102	unspecified dementia	475	1.1193	1.01714	1.23172	0.020996
223	other degenerative diseases of basal ganglia	40	1.48195	1.0609	2.07012	0.0210759
166	vascular syndromes of brain in cerebrovascular diseases	30	1.577	1.07071	2.32269	0.0211209
89	dementia in other diseases classified elsewhere	104	0.784562	0.638135	0.964588	0.0213325
101	acute myocardial infarction	1434	1.06961	1.01003	1.1327	0.0213679
237	essential (primary) hypertension	7527	1.02915	1.00424	1.05469	0.0215371
38	unspecified dementia	475	1.12131	1.01696	1.23637	0.0215948
135	arterial embolism and thrombosis	219	1.18199	1.02475	1.36335	0.0216954
74	dementia in other diseases classified elsewhere	104	1.28009	1.03661	1.58077	0.021791
200	other acute ischaemic heart diseases	576	1.11158	1.01546	1.2168	0.0218873
205	intracerebral haemorrhage	258	1.1623	1.0218	1.32211	0.0221301
178	heart failure	1972	0.947281	0.904276	0.992331	0.0223287
229	parkinson's disease	389	0.880583	0.789489	0.982187	0.0224562
52	spinal muscular atrophy and related syndromes	88	0.774402	0.621635	0.964711	0.0225831
92	cardiomyopathy	348	0.877158	0.783686	0.981779	0.0226176
1	subarachnoid haemorrhage	116	0.802697	0.664446	0.969713	0.0226756
136	spinal muscular atrophy and related syndromes	88	0.776514	0.624682	0.96525	0.0226922
179	acute myocardial infarction	1434	0.937315	0.886484	0.991062	0.0228717
0	atherosclerosis	420	0.889318	0.803855	0.983866	0.0228759
107	occlusion and stenosis of precerebral arteries, not resulting in cerebral infarction	304	1.14702	1.01917	1.29091	0.0229118
193	other degenerative diseases of basal ganglia	40	0.682182	0.490445	0.948878	0.0231078
16	intracerebral haemorrhage	258	1.16201	1.0208	1.32275	0.0231224
77	arterial embolism and thrombosis	219	0.850336	0.739267	0.978092	0.0231988
99	dementia in alzheimer's disease	274	0.857847	0.751307	0.979495	0.0234404
105	parkinson's disease	389	0.881894	0.791056	0.983163	0.023443
15	other degenerative diseases of nervous system, not elsewhere classified	335	1.14221	1.01802	1.28154	0.023564
223	cerebral infarction	1012	1.07962	1.01025	1.15376	0.0237659
201	vascular syndromes of brain in cerebrovascular diseases	30	1.54501	1.05942	2.25318	0.0238333
92	subsequent myocardial infarction	32	0.653221	0.451415	0.945243	0.0239054
63	occlusion and stenosis of precerebral arteries, not resulting in cerebral infarction	304	1.1454	1.01791	1.28887	0.0241464
188	stroke, not specified as haemorrhage or infarction	314	1.14835	1.01809	1.29527	0.0243311
33	essential (primary) hypertension	7527	1.02812	1.00357	1.05328	0.0244893
120	arterial embolism and thrombosis	219	1.17839	1.02121	1.35977	0.0246204
204	heart failure	1972	0.946003	0.901269	0.992957	0.024709
76	vascular syndromes of brain in cerebrovascular diseases	30	1.59041	1.0607	2.38465	0.0247606
138	transient cerebral ischaemic attacks and related syndromes	717	0.917574	0.851119	0.989218	0.0249248
155	arterial embolism and thrombosis	219	1.18178	1.02119	1.36762	0.0250027
110	intracerebral haemorrhage	258	1.16535	1.0193	1.33233	0.0251064
145	angina pectoris	2067	0.948547	0.90569	0.993431	0.0251335
78	other nontraumatic intracranial haemorrhage	147	1.22814	1.02587	1.47029	0.0252123
137	transient cerebral ischaemic attacks and related syndromes	717	1.1006	1.01189	1.19709	0.0253723
8	arterial embolism and thrombosis	219	1.17315	1.01966	1.34975	0.0256051
136	chronic ischaemic heart disease	4677	1.03472	1.00416	1.06622	0.025672
22	other degenerative diseases of basal ganglia	40	0.6627	0.461564	0.951484	0.0257839
214	dementia in other diseases classified elsewhere	104	0.793101	0.646588	0.972814	0.0261175
88	essential (primary) hypertension	7527	0.972581	0.949036	0.996709	0.026177
183	alzheimer's disease	386	0.884086	0.793104	0.985505	0.0261835
254	acute myocardial infarction	1434	1.06715	1.00773	1.13007	0.026196
95	angina pectoris	2067	1.05377	1.00621	1.10358	0.0262279
99	unspecified dementia	475	0.892317	0.806961	0.986702	0.0263561
53	occlusion and stenosis of precerebral arteries, not resulting in cerebral infarction	304	0.872194	0.772944	0.984188	0.0265177
212	other acute ischaemic heart diseases	576	0.905659	0.829732	0.988533	0.0265462
64	essential (primary) hypertension	7527	1.0285	1.00326	1.05437	0.0266675
246	acute myocardial infarction	1434	1.06421	1.00722	1.12443	0.0266885
204	vascular syndromes of brain in cerebrovascular diseases	30	0.640956	0.432369	0.950172	0.0267992
195	arterial embolism and thrombosis	219	1.16917	1.018	1.34278	0.0269266
6	alzheimer's disease	386	1.1315	1.01415	1.26244	0.0270055
249	unspecified dementia	475	0.899213	0.8184	0.988005	0.027027
121	angina pectoris	2067	0.948854	0.905684	0.994082	0.0271195
195	unspecified dementia	475	0.900054	0.81977	0.988199	0.0271752
210	other degenerative diseases of basal ganglia	40	0.688488	0.494345	0.958876	0.0272148
36	cardiomyopathy	348	0.884094	0.792521	0.986249	0.027233
109	angina pectoris	2067	0.94957	0.906895	0.994254	0.0274117
119	occlusion and stenosis of precerebral arteries, not resulting in cerebral infarction	304	1.14668	1.01533	1.29503	0.0274442
58	atherosclerosis	420	1.12426	1.01306	1.24766	0.0275195
243	vascular syndromes of brain in cerebrovascular diseases	30	0.647594	0.439909	0.953327	0.0276492
48	other cerebrovascular diseases	1346	0.939036	0.887839	0.993186	0.0278788
108	spinal muscular atrophy and related syndromes	88	0.779019	0.623557	0.973239	0.0278915
0	acute myocardial infarction	1434	1.06317	1.00664	1.12287	0.0279889
206	other nontraumatic intracranial haemorrhage	147	1.2139	1.02099	1.44326	0.0281483
242	other degenerative diseases of basal ganglia	40	0.685212	0.488777	0.960594	0.0282919
92	vascular dementia	168	0.834895	0.710376	0.981239	0.0285388
216	chronic ischaemic heart disease	4677	1.04302	1.00441	1.08311	0.0286194
121	atherosclerosis	420	0.89074	0.803059	0.987993	0.0286373
3	other cerebrovascular diseases	1346	1.06757	1.00669	1.13213	0.029067
233	other acute ischaemic heart diseases	576	0.904306	0.826133	0.989877	0.0292182
252	dementia in alzheimer's disease	274	1.15393	1.0145	1.31252	0.0293216
23	acute myocardial infarction	1434	0.94039	0.889808	0.993846	0.0293475
232	other venous embolism and thrombosis	115	1.23909	1.02139	1.50318	0.0296538
188	intracerebral haemorrhage	258	1.15883	1.01463	1.32353	0.0296896
213	vascular syndromes of brain in cerebrovascular diseases	30	0.654746	0.446946	0.959158	0.0297035
36	transient cerebral ischaemic attacks and related syndromes	717	1.08865	1.00838	1.1753	0.0297421
192	other degenerative diseases of basal ganglia	40	0.698721	0.505387	0.966014	0.0300693
41	occlusion and stenosis of precerebral arteries, not resulting in cerebral infarction	304	0.874952	0.77545	0.987221	0.0301002
1	other venous embolism and thrombosis	115	1.23251	1.02031	1.48885	0.0301158
102	vascular dementia	168	1.19378	1.01701	1.40128	0.0302933
148	transient cerebral ischaemic attacks and related syndromes	717	0.918234	0.850023	0.991918	0.0303102
55	cerebral infarction	1012	0.92872	0.868589	0.993014	0.0303686
68	subarachnoid haemorrhage	116	1.23462	1.02012	1.49423	0.0304211
173	atherosclerosis	420	1.11848	1.01058	1.23789	0.0305148
123	cerebral infarction	1012	1.07674	1.00694	1.15139	0.030614
35	parkinson's disease	389	0.890423	0.801499	0.989212	0.0306163
56	spinal muscular atrophy and related syndromes	88	1.28129	1.02316	1.60456	0.030818
204	parkinson's disease	389	0.886613	0.794737	0.989111	0.0310741
94	cardiomyopathy	348	1.13029	1.01118	1.26342	0.0311053
156	atherosclerosis	420	0.888056	0.797116	0.989372	0.0312552
184	vascular dementia	168	1.19263	1.01593	1.40007	0.0313056
191	subarachnoid haemorrhage	116	0.805175	0.660678	0.981274	0.031771
5	atherosclerosis	420	0.893154	0.805579	0.990249	0.0318675
223	heart failure	1972	1.05345	1.00446	1.10482	0.0321038
123	other degenerative diseases of nervous system, not elsewhere classified	335	1.13595	1.01094	1.27643	0.0321257
80	vascular dementia	168	0.835777	0.709236	0.984895	0.0322197
28	other venous embolism and thrombosis	115	0.813509	0.673448	0.9827	0.0322747
144	chronic ischaemic heart disease	4677	0.967145	0.937996	0.997199	0.0323888
86	vascular dementia	168	0.836989	0.711085	0.985184	0.0324014
82	heart failure	1972	0.947028	0.900935	0.995479	0.0325215
235	essential (primary) hypertension	7527	1.027	1.00221	1.05241	0.0325838
242	spinal muscular atrophy and related syndromes	88	0.779934	0.620872	0.979746	0.032696
95	other degenerative diseases of nervous system, not elsewhere classified	335	1.13306	1.01026	1.2708	0.0328146
77	spinal muscular atrophy and related syndromes	88	0.786981	0.631575	0.980625	0.03282
52	vascular dementia	168	1.18927	1.01424	1.39451	0.0328361
5	vascular syndromes of brain in cerebrovascular diseases	30	0.658683	0.448861	0.966588	0.0328735
34	parkinson's disease	389	1.12246	1.00941	1.24817	0.0329316
63	other nontraumatic intracranial haemorrhage	147	1.20242	1.01505	1.42437	0.0329393
145	arterial embolism and thrombosis	219	1.16692	1.01255	1.34482	0.0329855
87	alzheimer's disease	386	0.890526	0.8005	0.990677	0.0329891
176	subarachnoid haemorrhage	116	1.23859	1.01736	1.50793	0.0330592
155	subsequent myocardial infarction	32	1.51177	1.03352	2.21134	0.0331837
185	other degenerative diseases of basal ganglia	40	1.42832	1.02855	1.98345	0.0333354
63	parkinson's disease	389	1.11987	1.00887	1.24308	0.0335244
27	essential (primary) hypertension	7527	1.02635	1.00203	1.05126	0.0335328
229	heart failure	1972	0.948794	0.903897	0.995921	0.0335692
232	acute myocardial infarction	1434	0.942402	0.892217	0.99541	0.0336071
19	cardiomyopathy	348	1.1223	1.00893	1.24841	0.0337028
180	angina pectoris	2067	1.05048	1.00378	1.09934	0.033787
47	parkinson's disease	389	1.12092	1.00863	1.24572	0.0340499
222	other degenerative diseases of basal ganglia	40	1.43838	1.02726	2.01404	0.0342969
229	vascular syndromes of brain in cerebrovascular diseases	30	0.656173	0.444117	0.969481	0.0343795
70	other cerebrovascular diseases	1346	1.06512	1.0046	1.12928	0.0345289
18	angina pectoris	2067	0.953673	0.912627	0.996565	0.0345786
252	other degenerative diseases of basal ganglia	40	0.695819	0.496867	0.974434	0.0347987
244	cerebral infarction	1012	1.07389	1.0051	1.14738	0.0348033
157	unspecified dementia	475	1.11055	1.00748	1.22416	0.0348598
152	chronic ischaemic heart disease	4677	1.0332	1.00232	1.06504	0.0348724
106	other venous embolism and thrombosis	115	0.810591	0.666918	0.985216	0.0348932
69	dementia in alzheimer's disease	274	1.14536	1.00963	1.29935	0.0349613
136	transient cerebral ischaemic attacks and related syndromes	717	0.921223	0.8535	0.994321	0.0351904
178	subsequent myocardial infarction	32	0.676138	0.46973	0.973245	0.0352136
41	other nontraumatic intracranial haemorrhage	147	1.20705	1.01304	1.43822	0.0353006
160	other nontraumatic intracranial haemorrhage	147	1.19974	1.01241	1.42175	0.0355278
205	acute myocardial infarction	1434	0.942867	0.892517	0.996058	0.0356391
80	unspecified dementia	475	0.900554	0.816714	0.993	0.0356546
143	subsequent myocardial infarction	32	0.676123	0.469256	0.974185	0.0357011
249	occlusion and stenosis of precerebral arteries, not resulting in cerebral infarction	304	0.881493	0.783589	0.991631	0.0357401
235	chronic ischaemic heart disease	4677	1.03373	1.00221	1.06624	0.0357449
230	cerebral infarction	1012	1.07278	1.00463	1.14555	0.0359134
57	atherosclerosis	420	1.11589	1.00722	1.23629	0.0359435
28	angina pectoris	2067	1.04876	1.00312	1.09648	0.0359818
226	occlusion and stenosis of precerebral arteries, not resulting in cerebral infarction	304	1.13799	1.00847	1.28414	0.0360172
53	subarachnoid haemorrhage	116	1.23223	1.01369	1.49789	0.0360378
133	arterial embolism and thrombosis	219	0.85851	0.744397	0.990115	0.0360401
100	subarachnoid haemorrhage	116	1.2367	1.0139	1.50845	0.0360669
221	subsequent myocardial infarction	32	0.663442	0.452044	0.973699	0.0360711
143	heart failure	1972	0.951265	0.907846	0.996761	0.0360765
95	dementia in other diseases classified elsewhere	104	0.801993	0.652336	0.985983	0.0362672
91	other degenerative diseases of nervous system, not elsewhere classified	335	0.885352	0.78984	0.992415	0.0365555
253	other cerebrovascular diseases	1346	1.06421	1.00385	1.12819	0.0367143
159	angina pectoris	2067	0.951934	0.908902	0.997003	0.0368748
53	other venous embolism and thrombosis	115	1.23257	1.01277	1.50007	0.0369281
196	heart failure	1972	0.946601	0.899037	0.996681	0.0369455
97	dementia in alzheimer's disease	274	0.874174	0.770201	0.992182	0.0373925
139	chronic ischaemic heart disease	4677	1.03341	1.00192	1.06589	0.0374021
90	intracerebral haemorrhage	258	0.872312	0.76693	0.992174	0.0375655
208	essential (primary) hypertension	7527	1.02587	1.00146	1.05087	0.0376462
120	unspecified dementia	475	0.902413	0.819023	0.994293	0.0379261
93	heart failure	1972	1.05537	1.00298	1.11049	0.0380223
90	chronic ischaemic heart disease	4677	0.96843	0.939518	0.998232	0.0380415
78	other cerebrovascular diseases	1346	0.939254	0.885228	0.996578	0.0381361
8	chronic ischaemic heart disease	4677	1.03258	1.00174	1.06436	0.038241
154	subsequent myocardial infarction	32	1.4837	1.02133	2.1554	0.038384
228	other degenerative diseases of nervous system, not elsewhere classified	335	1.13164	1.00646	1.27239	0.0386793
191	cerebral infarction	1012	0.931527	0.870927	0.996343	0.0387612
225	dementia in alzheimer's disease	274	0.872979	0.767373	0.993119	0.0389304
187	cerebral infarction	1012	1.07247	1.00351	1.14616	0.0390815
97	alzheimer's disease	386	0.893785	0.80334	0.994413	0.039123
64	unspecified dementia	475	1.11016	1.00521	1.22607	0.0391675
30	dementia in other diseases classified elsewhere	104	1.24505	1.01093	1.53339	0.039185
235	arterial embolism and thrombosis	219	1.16222	1.00735	1.34089	0.0393713
162	stroke, not specified as haemorrhage or infarction	314	1.13239	1.00604	1.27462	0.0394295
125	acute myocardial infarction	1434	1.06163	1.00286	1.12385	0.0395664
168	arterial embolism and thrombosis	219	1.15259	1.00662	1.31973	0.0398306
229	vascular dementia	168	1.19049	1.00809	1.40589	0.0398851
248	heart failure	1972	1.05096	1.00226	1.10201	0.040041
105	occlusion and stenosis of precerebral arteries, not resulting in cerebral infarction	304	0.879279	0.777622	0.994225	0.0401355
80	vascular syndromes of brain in cerebrovascular diseases	30	1.49954	1.01839	2.20801	0.040141
47	dementia in alzheimer's disease	274	1.1399	1.0059	1.29174	0.0401466
37	other nontraumatic intracranial haemorrhage	147	0.83635	0.705015	0.992151	0.0403286
76	heart failure	1972	0.948858	0.902392	0.997717	0.0404446
220	cardiomyopathy	348	0.882819	0.783596	0.994607	0.0404755
84	other nontraumatic intracranial haemorrhage	147	1.19133	1.0076	1.40855	0.0405049
238	subarachnoid haemorrhage	116	1.22109	1.0085	1.47849	0.0406865
246	chronic ischaemic heart disease	4677	1.03232	1.00133	1.06427	0.040798
165	other cerebrovascular diseases	1346	0.941922	0.889396	0.99755	0.0409773
107	subarachnoid haemorrhage	116	0.820072	0.677689	0.992368	0.0414799
208	other venous embolism and thrombosis	115	1.22405	1.00775	1.48677	0.0415669
86	acute myocardial infarction	1434	1.05977	1.0022	1.12064	0.0416528
211	unspecified dementia	475	1.10295	1.00362	1.2121	0.0418417
37	chronic ischaemic heart disease	4677	1.03202	1.00115	1.06384	0.0419226
195	other acute ischaemic heart diseases	576	1.09242	1.00317	1.18962	0.0420784
38	essential (primary) hypertension	7527	1.02572	1.0009	1.05116	0.0421683
162	arterial embolism and thrombosis	219	0.86343	0.74932	0.994917	0.0423138
245	spinal muscular atrophy and related syndromes	88	0.785746	0.622448	0.991884	0.0425074
69	alzheimer's disease	386	1.11627	1.0037	1.24146	0.042558
111	essential (primary) hypertension	7527	0.975355	0.952102	0.999176	0.0426707
110	parkinson's disease	389	0.892914	0.800262	0.996293	0.0427221
241	other degenerative diseases of nervous system, not elsewhere classified	335	0.890604	0.796104	0.996322	0.0429335
115	dementia in other diseases classified elsewhere	104	1.2432	1.00694	1.53489	0.0429373
230	other degenerative diseases of nervous system, not elsewhere classified	335	1.12504	1.00375	1.261	0.0429476
3	other venous embolism and thrombosis	115	0.813657	0.6663	0.993603	0.0430811
139	other acute ischaemic heart diseases	576	1.09536	1.00275	1.19652	0.0432865
215	heart failure	1972	1.0504	1.00147	1.10171	0.0433366
44	dementia in alzheimer's disease	274	0.88127	0.77958	0.996224	0.0433378
175	other degenerative diseases of basal ganglia	40	1.41208	1.01003	1.97417	0.0435571
108	acute myocardial infarction	1434	1.0584	1.00163	1.11839	0.043622
35	vascular dementia	168	0.847817	0.722091	0.995434	0.0438157
95	essential (primary) hypertension	7527	1.02512	1.00068	1.05015	0.0438535
114	chronic ischaemic heart disease	4677	1.03247	1.00087	1.06507	0.0439042
234	parkinson's disease	389	1.11471	1.00296	1.23892	0.0439199
132	vascular dementia	168	1.1857	1.00459	1.39946	0.0439961
184	other acute ischaemic heart diseases	576	0.914502	0.83832	0.997606	0.0440119
204	essential (primary) hypertension	7527	1.02555	1.00066	1.05105	0.0441222
142	spinal muscular atrophy and related syndromes	88	0.800289	0.644223	0.994164	0.0441307
34	other degenerative diseases of nervous system, not elsewhere classified	335	1.1243	1.00299	1.26028	0.0443115
66	parkinson's disease	389	1.11353	1.00269	1.23662	0.0444203
111	dementia in other diseases classified elsewhere	104	0.809676	0.659035	0.994748	0.044421
50	subsequent myocardial infarction	32	0.687215	0.476673	0.990753	0.044459
114	transient cerebral ischaemic attacks and related syndromes	717	1.08444	1.00185	1.17383	0.0448806
195	chronic ischaemic heart disease	4677	1.03095	1.00065	1.06217	0.0451815
81	dementia in other diseases classified elsewhere	104	0.814168	0.66579	0.995614	0.0452004
47	other nontraumatic intracranial haemorrhage	147	1.19165	1.0037	1.41479	0.0452663
209	arterial embolism and thrombosis	219	1.17601	1.00332	1.37841	0.0453999
146	acute myocardial infarction	1434	1.05864	1.00115	1.11943	0.0454812
43	acute myocardial infarction	1434	0.944491	0.89305	0.998895	0.0456467
41	vascular syndromes of brain in cerebrovascular diseases	30	0.681184	0.467316	0.992931	0.04584
66	alzheimer's disease	386	1.11334	1.00184	1.23724	0.0461312
135	cerebral infarction	1012	0.934623	0.874515	0.998863	0.0462056
114	other venous embolism and thrombosis	115	1.2219	1.00322	1.48825	0.0463803
113	subarachnoid haemorrhage	116	1.22047	1.00319	1.4848	0.0463884
231	other nontraumatic intracranial haemorrhage	147	1.19773	1.00271	1.43068	0.0466163
141	vascular syndromes of brain in cerebrovascular diseases	30	0.657569	0.434934	0.994169	0.0468456
86	other degenerative diseases of nervous system, not elsewhere classified	335	0.889385	0.792278	0.998395	0.0469015
51	cerebral infarction	1012	0.934954	0.874897	0.999133	0.0470802
208	cerebral infarction	1012	1.06848	1.00073	1.14082	0.0475167
211	atherosclerosis	420	1.10716	1.00108	1.22448	0.0475976
8	other degenerative diseases of basal ganglia	40	0.71829	0.517662	0.996674	0.0477151
55	cardiomyopathy	348	1.12207	1.001	1.25778	0.0480228
225	angina pectoris	2067	0.953748	0.909982	0.999619	0.0481707
120	other nontraumatic intracranial haemorrhage	147	0.839177	0.705013	0.998872	0.0485343
239	alzheimer's disease	386	0.89916	0.809	0.999368	0.0486455
41	chronic ischaemic heart disease	4677	0.969415	0.939935	0.999818	0.0486674
64	dementia in other diseases classified elsewhere	104	1.23786	1.00113	1.53055	0.0487895
205	cardiomyopathy	348	0.893935	0.799593	0.99941	0.0487993
194	intracerebral haemorrhage	258	0.874876	0.765884	0.999378	0.0489383
24	parkinson's disease	389	0.898358	0.807444	0.999508	0.0489519
115	heart failure	1972	0.952526	0.907505	0.99978	0.0489678
203	other acute ischaemic heart diseases	576	1.09438	1.0004	1.19719	0.0489763
183	heart failure	1972	0.95275	0.907914	0.9998	0.0490565
123	angina pectoris	2067	0.954061	0.910401	0.999815	0.0491036
144	cardiomyopathy	348	0.89361	0.798829	0.999637	0.0492633
109	chronic ischaemic heart disease	4677	0.969724	0.940452	0.999906	0.049301
88	transient cerebral ischaemic attacks and related syndromes	717	0.923134	0.852365	0.999778	0.0493667
120	transient cerebral ischaemic attacks and related syndromes	717	0.924055	0.853947	0.999918	0.0497634
44	alzheimer's disease	386	0.901726	0.813182	0.999912	0.049805
3	parkinson's disease	389	1.11539	0.999966	1.24413	0.0500707
208	alzheimer's disease	386	0.899543	0.809133	1.00006	0.0501195
221	heart failure	1972	1.04979	0.9999	1.10218	0.0504703
22	dementia in other diseases classified elsewhere	104	1.24328	0.999404	1.54666	0.0506286
112	other acute ischaemic heart diseases	576	0.916871	0.840439	1.00025	0.0506714
180	transient cerebral ischaemic attacks and related syndromes	717	1.07978	0.999748	1.16623	0.0507536
136	atherosclerosis	420	1.10498	0.999633	1.22144	0.0508453
28	arterial embolism and thrombosis	219	1.14592	0.999482	1.31381	0.0508743
231	stroke, not specified as haemorrhage or infarction	314	0.886274	0.784899	1.00074	0.0514178
200	subarachnoid haemorrhage	116	0.819228	0.670201	1.00139	0.0516101
51	other degenerative diseases of nervous system, not elsewhere classified	335	1.1212	0.99917	1.25814	0.0516747
175	cardiomyopathy	348	1.11971	0.999161	1.25481	0.0517126
74	subsequent myocardial infarction	32	1.45789	0.996853	2.13216	0.0519298
116	occlusion and stenosis of precerebral arteries, not resulting in cerebral infarction	304	1.12812	0.99894	1.27401	0.0520324
189	atherosclerosis	420	0.904506	0.817354	1.00095	0.0521865
104	subsequent myocardial infarction	32	0.687464	0.470791	1.00386	0.0523754
197	subarachnoid haemorrhage	116	0.826562	0.68184	1.002	0.0524302
92	other nontraumatic intracranial haemorrhage	147	1.18673	0.997971	1.41118	0.0527472
5	angina pectoris	2067	0.955237	0.911968	1.00056	0.0528279
150	cerebral infarction	1012	1.07034	0.999045	1.14673	0.053261
150	angina pectoris	2067	0.953647	0.908816	1.00069	0.0533715
250	intracerebral haemorrhage	258	0.880697	0.774191	1.00186	0.0533876
134	arterial embolism and thrombosis	219	0.869316	0.754163	1.00205	0.0533954
209	atherosclerosis	420	1.12031	0.99833	1.25719	0.0534148
91	subarachnoid haemorrhage	116	0.826714	0.68145	1.00294	0.0535879
10	essential (primary) hypertension	7527	0.977045	0.954267	1.00037	0.053668
219	vascular dementia	168	0.853348	0.726331	1.00258	0.0537737
151	subarachnoid haemorrhage	116	1.21525	0.996793	1.48159	0.0538311
69	essential (primary) hypertension	7527	0.97656	0.953261	1.00043	0.0542135
245	subarachnoid haemorrhage	116	1.21955	0.996383	1.4927	0.0542508
36	angina pectoris	2067	1.04517	0.999182	1.09327	0.0543162
6	spinal muscular atrophy and related syndromes	88	0.798806	0.63542	1.0042	0.0543502
225	dementia in other diseases classified elsewhere	104	1.22742	0.996058	1.51252	0.0544926
87	stroke, not specified as haemorrhage or infarction	314	0.890458	0.791086	1.00231	0.0546426
163	heart failure	1972	1.04855	0.999055	1.1005	0.0546491
230	other cerebrovascular diseases	1346	1.05722	0.998876	1.11897	0.0547156
246	atherosclerosis	420	1.10501	0.997977	1.22352	0.0547308
109	cerebral infarction	1012	0.937534	0.8778	1.00133	0.0548171
168	subarachnoid haemorrhage	116	1.19789	0.996208	1.4404	0.0549117
86	other cerebrovascular diseases	1346	1.05814	0.998807	1.121	0.0549306
154	parkinson's disease	389	1.11069	0.997666	1.23653	0.0552
179	parkinson's disease	389	1.11002	0.997658	1.23504	0.0552493
177	atherosclerosis	420	1.1055	0.997718	1.22492	0.0553246
212	cardiomyopathy	348	1.11625	0.997407	1.24926	0.0555224
192	stroke, not specified as haemorrhage or infarction	314	1.12035	0.997306	1.25857	0.0555547
91	transient cerebral ischaemic attacks and related syndromes	717	0.926777	0.857329	1.00185	0.0556914
11	cerebral infarction	1012	0.938226	0.878866	1.0016	0.0558568
151	atherosclerosis	420	0.902867	0.812923	1.00276	0.0563337
33	cardiomyopathy	348	0.896006	0.800444	1.00298	0.0563545
122	acute myocardial infarction	1434	0.948353	0.898068	1.00145	0.0564248
46	intracerebral haemorrhage	258	1.13551	0.996487	1.29392	0.0565019
239	transient cerebral ischaemic attacks and related syndromes	717	1.07871	0.997901	1.16606	0.0565114
113	essential (primary) hypertension	7527	1.02404	0.999341	1.04936	0.0565167
78	transient cerebral ischaemic attacks and related syndromes	717	0.924291	0.852412	1.00223	0.0566477
85	angina pectoris	2067	0.955262	0.911248	1.0014	0.0571965
113	stroke, not specified as haemorrhage or infarction	314	0.89055	0.790196	1.00365	0.0573976
53	essential (primary) hypertension	7527	1.02377	0.999261	1.04889	0.0574093
129	other acute ischaemic heart diseases	576	1.09142	0.997246	1.19448	0.0574238
92	stroke, not specified as haemorrhage or infarction	314	1.12186	0.99636	1.26316	0.0574701
108	cardiomyopathy	348	1.1146	0.996542	1.24664	0.0575228
29	other venous embolism and thrombosis	115	0.826793	0.679431	1.00612	0.0575553
130	subsequent myocardial infarction	32	1.436	0.988446	2.08619	0.0575673
62	subsequent myocardial infarction	32	0.692165	0.473323	1.01219	0.0577654
233	heart failure	1972	0.953766	0.908236	1.00158	0.0578582
63	cerebral infarction	1012	1.06455	0.997901	1.13565	0.0579244
171	unspecified dementia	475	1.09629	0.996903	1.20558	0.05796
90	heart failure	1972	0.95582	0.912163	1.00157	0.0581841
227	atherosclerosis	420	1.10356	0.996414	1.22223	0.0586217
233	arterial embolism and thrombosis	219	0.868048	0.749577	1.00524	0.0587429
168	other venous embolism and thrombosis	115	0.835561	0.693473	1.00676	0.0588786
204	other venous embolism and thrombosis	115	0.824825	0.675401	1.00731	0.0589505
1	heart failure	1972	1.04511	0.998331	1.09408	0.0589616
49	dementia in other diseases classified elsewhere	104	0.823853	0.673724	1.00744	0.0590547
67	chronic ischaemic heart disease	4677	0.970953	0.941678	1.00114	0.0591397
78	stroke, not specified as haemorrhage or infarction	314	0.888836	0.786413	1.0046	0.0592264
76	other venous embolism and thrombosis	115	1.21983	0.992247	1.49962	0.0592832
248	subarachnoid haemorrhage	116	1.20702	0.99265	1.46768	0.0592921
22	subarachnoid haemorrhage	116	0.817204	0.66247	1.00808	0.0594524
223	intracerebral haemorrhage	258	1.13478	0.99492	1.29429	0.0595561
53	vascular dementia	168	0.85571	0.72755	1.00644	0.0597867
136	subsequent myocardial infarction	32	0.707297	0.493137	1.01446	0.0598452
185	atherosclerosis	420	0.906097	0.817588	1.00419	0.0600691
67	atherosclerosis	420	0.906431	0.818201	1.00418	0.0600786
220	chronic ischaemic heart disease	4677	0.969319	0.938315	1.00135	0.0602754
182	arterial embolism and thrombosis	219	1.14753	0.99404	1.32472	0.06033
168	acute myocardial infarction	1434	0.950491	0.90143	1.00222	0.060397
27	angina pectoris	2067	1.04491	0.998076	1.09394	0.06043
101	heart failure	1972	1.04785	0.997939	1.10027	0.0605006
110	spinal muscular atrophy and related syndromes	88	0.802595	0.63793	1.00976	0.0605133
208	other acute ischaemic heart diseases	576	0.920223	0.843639	1.00376	0.060747
185	chronic ischaemic heart disease	4677	0.971026	0.941623	1.00135	0.0609071
195	heart failure	1972	1.04493	0.99796	1.09411	0.061078
83	intracerebral haemorrhage	258	0.884918	0.778618	1.00573	0.0611426
81	angina pectoris	2067	0.957796	0.915513	1.00203	0.0612297
32	other degenerative diseases of nervous system, not elsewhere classified	335	0.895198	0.797181	1.00527	0.0613168
250	essential (primary) hypertension	7527	1.02299	0.998911	1.04766	0.0614398
88	unspecified dementia	475	0.910461	0.825188	1.00455	0.0615471
7	other acute ischaemic heart diseases	576	1.08468	0.996073	1.18116	0.0615576
99	alzheimer's disease	386	0.89874	0.803566	1.00519	0.0615669
5	arterial embolism and thrombosis	219	0.872957	0.757004	1.00667	0.0616882
58	acute myocardial infarction	1434	0.947766	0.895837	1.00271	0.0620411
26	dementia in other diseases classified elsewhere	104	1.21822	0.99008	1.49894	0.0620783
4	occlusion and stenosis of precerebral arteries, not resulting in cerebral infarction	304	1.12462	0.993896	1.27254	0.0624824
114	angina pectoris	2067	1.04538	0.99767	1.09537	0.0625927
147	angina pectoris	2067	1.04439	0.997718	1.09325	0.0625975
218	atherosclerosis	420	1.10968	0.994428	1.23829	0.0628726
208	parkinson's disease	389	0.904763	0.814172	1.00543	0.062986
20	vascular syndromes of brain in cerebrovascular diseases	30	1.43675	0.980568	2.10516	0.0629873
80	arterial embolism and thrombosis	219	1.14605	0.992625	1.32319	0.0630249
10	vascular dementia	168	1.16374	0.991763	1.36553	0.0630857
249	angina pectoris	2067	0.958087	0.915773	1.00236	0.0631896
32	alzheimer's disease	386	1.10799	0.99438	1.23458	0.06319
73	subsequent myocardial infarction	32	1.41122	0.981193	2.02972	0.063229
14	cerebral infarction	1012	1.06357	0.99658	1.13506	0.0633474
181	stroke, not specified as haemorrhage or infarction	314	0.894497	0.795135	1.00628	0.0634766
68	atherosclerosis	420	1.09995	0.99465	1.21639	0.0635278
89	angina pectoris	2067	0.956969	0.913509	1.0025	0.0636239
231	intracerebral haemorrhage	258	0.881109	0.770753	1.00726	0.0637461
178	chronic ischaemic heart disease	4677	0.97192	0.943088	1.00163	0.0637771
143	other nontraumatic intracranial haemorrhage	147	0.850699	0.717006	1.00932	0.0637964
245	other degenerative diseases of basal ganglia	40	1.38539	0.981411	1.95567	0.0638412
249	intracerebral haemorrhage	258	1.12875	0.993047	1.28299	0.0638534
85	acute myocardial infarction	1434	0.947853	0.895646	1.0031	0.0639161
182	vascular dementia	168	1.16792	0.991023	1.37639	0.0639757
84	angina pectoris	2067	1.04334	0.997516	1.09128	0.0641083
116	angina pectoris	2067	0.956918	0.91329	1.00263	0.0643652
40	other cerebrovascular diseases	1346	1.05456	0.996816	1.11565	0.0644613
22	intracerebral haemorrhage	258	1.13977	0.992163	1.30935	0.064489
144	angina pectoris	2067	0.957556	0.914486	1.00266	0.0647437
80	other degenerative diseases of basal ganglia	40	0.729931	0.522462	1.01979	0.0650183
93	other acute ischaemic heart diseases	576	1.09256	0.994501	1.20029	0.0650318
155	occlusion and stenosis of precerebral arteries, not resulting in cerebral infarction	304	1.12398	0.992724	1.27258	0.065082
199	dementia in alzheimer's disease	274	0.884634	0.776555	1.00776	0.0652171
125	dementia in other diseases classified elsewhere	104	1.22189	0.987353	1.51214	0.0653412
221	cerebral infarction	1012	1.06589	0.995912	1.14079	0.0655158
246	angina pectoris	2067	1.0439	0.997199	1.09278	0.0657922
230	parkinson's disease	389	1.10469	0.993504	1.22831	0.0658333
22	atherosclerosis	420	0.901562	0.807307	1.00682	0.0658716
138	other degenerative diseases of basal ganglia	40	1.35043	0.980423	1.86008	0.0659234
93	atherosclerosis	420	1.10908	0.99315	1.23855	0.066071
89	stroke, not specified as haemorrhage or infarction	314	0.894297	0.793845	1.00746	0.0661066
122	atherosclerosis	420	0.909757	0.822386	1.00641	0.0663651
17	other degenerative diseases of nervous system, not elsewhere classified	335	1.11282	0.992769	1.2474	0.0664516
175	angina pectoris	2067	0.957187	0.913458	1.00301	0.0666527
104	essential (primary) hypertension	7527	0.977189	0.953368	1.00161	0.0668769
193	unspecified dementia	475	1.0941	0.993756	1.20457	0.0669005
253	cerebral infarction	1012	1.06495	0.995615	1.13912	0.0669458
57	other venous embolism and thrombosis	115	1.19905	0.987403	1.45605	0.0669477
142	arterial embolism and thrombosis	219	1.14069	0.990481	1.31367	0.0676706
146	other acute ischaemic heart diseases	576	1.08553	0.994049	1.18542	0.0676895
71	chronic ischaemic heart disease	4677	0.970229	0.939266	1.00221	0.0677908
118	angina pectoris	2067	1.04295	0.996907	1.09112	0.0679276
80	parkinson's disease	389	0.904377	0.811841	1.00746	0.0679995
240	occlusion and stenosis of precerebral arteries, not resulting in cerebral infarction	304	1.11308	0.992086	1.24883	0.0680566
189	parkinson's disease	389	1.10293	0.992706	1.2254	0.0681983
141	acute myocardial infarction	1434	0.946094	0.891395	1.00415	0.068204
149	essential (primary) hypertension	7527	0.977495	0.953852	1.00172	0.0684531
201	atherosclerosis	420	0.910854	0.823803	1.00711	0.0684821
253	unspecified dementia	475	1.09577	0.993079	1.20908	0.0685102
34	other degenerative diseases of basal ganglia	40	1.35796	0.976775	1.88791	0.0687318
69	heart failure	1972	0.957193	0.913145	1.00337	0.0687369
23	other venous embolism and thrombosis	115	0.834417	0.686565	1.01411	0.0688848
138	heart failure	1972	0.958801	0.916306	1.00327	0.0689146
46	spinal muscular atrophy and related syndromes	88	0.812027	0.64882	1.01629	0.0689354
232	vascular syndromes of brain in cerebrovascular diseases	30	0.704369	0.482777	1.02767	0.0690121
226	stroke, not specified as haemorrhage or infarction	314	1.11639	0.991414	1.25713	0.0691247
90	essential (primary) hypertension	7527	0.978204	0.95521	1.00175	0.0694131
54	acute myocardial infarction	1434	0.948794	0.896442	1.0042	0.0695026
52	unspecified dementia	475	1.09168	0.992986	1.20019	0.0696179
193	atherosclerosis	420	0.909798	0.821426	1.00768	0.0697918
225	vascular syndromes of brain in cerebrovascular diseases	30	0.697798	0.472886	1.02968	0.0698895
185	alzheimer's disease	386	0.905787	0.813863	1.00809	0.0699368
217	arterial embolism and thrombosis	219	1.14576	0.988933	1.32745	0.0700196
122	parkinson's disease	389	0.907537	0.817112	1.00797	0.0700246
147	subarachnoid haemorrhage	116	0.837144	0.690643	1.01472	0.0701289
72	other venous embolism and thrombosis	115	1.19615	0.985341	1.45207	0.0701907
199	other acute ischaemic heart diseases	576	0.920586	0.841679	1.00689	0.07033
114	other degenerative diseases of nervous system, not elsewhere classified	335	1.11329	0.991105	1.25055	0.0703979
87	other venous embolism and thrombosis	115	0.835192	0.686944	1.01543	0.0708624
209	essential (primary) hypertension	7527	1.02502	0.997894	1.05288	0.0709319
183	dementia in alzheimer's disease	274	0.888067	0.78071	1.01019	0.070952
126	vascular dementia	168	0.859874	0.729899	1.01299	0.0709876
47	occlusion and stenosis of precerebral arteries, not resulting in cerebral infarction	304	0.89594	0.795055	1.00963	0.0714247
91	essential (primary) hypertension	7527	0.978216	0.955037	1.00196	0.0718521
227	parkinson's disease	389	1.10224	0.991326	1.22557	0.0720221
112	unspecified dementia	475	1.09217	0.992069	1.20238	0.0722377
229	angina pectoris	2067	1.04433	0.996063	1.09493	0.0724022
96	subarachnoid haemorrhage	116	1.20246	0.983221	1.4706	0.0726208
14	vascular syndromes of brain in cerebrovascular diseases	30	0.706961	0.484135	1.03234	0.072624
152	vascular syndromes of brain in cerebrovascular diseases	30	1.4132	0.968745	2.06156	0.0726303
174	other venous embolism and thrombosis	115	1.19323	0.983892	1.4471	0.0726596
36	other acute ischaemic heart diseases	576	1.08132	0.992832	1.17769	0.0726824
213	intracerebral haemorrhage	258	0.886937	0.777979	1.01115	0.0727986
236	arterial embolism and thrombosis	219	1.13976	0.98771	1.31523	0.0733422
220	other degenerative diseases of nervous system, not elsewhere classified	335	1.11708	0.989543	1.26106	0.0734506
60	other degenerative diseases of nervous system, not elsewhere classified	335	0.898342	0.798841	1.01024	0.0734675
22	alzheimer's disease	386	1.10997	0.99012	1.24432	0.0735101
93	dementia in other diseases classified elsewhere	104	1.22492	0.980863	1.5297	0.0735301
49	essential (primary) hypertension	7527	1.02187	0.997923	1.0464	0.0737553
125	dementia in alzheimer's disease	274	1.12709	0.988384	1.28525	0.0741666
102	spinal muscular atrophy and related syndromes	88	1.22414	0.980419	1.52844	0.0741992
193	subarachnoid haemorrhage	116	0.838472	0.691027	1.01738	0.074202
77	subsequent myocardial infarction	32	0.718465	0.499716	1.03297	0.0742864
49	transient cerebral ischaemic attacks and related syndromes	717	0.932428	0.863469	1.00689	0.0743102
124	cerebral infarction	1012	1.06232	0.994077	1.13524	0.0743279
70	vascular syndromes of brain in cerebrovascular diseases	30	1.42641	0.965621	2.10708	0.074389
246	subarachnoid haemorrhage	116	1.19114	0.982903	1.4435	0.0744127
45	cardiomyopathy	348	0.90137	0.804155	1.01034	0.0745307
170	heart failure	1972	0.957455	0.912752	1.00435	0.0747261
18	atherosclerosis	420	0.914711	0.829279	1.00894	0.0747506
40	heart failure	1972	1.04315	0.995771	1.09278	0.0748718
90	other venous embolism and thrombosis	115	1.19165	0.982524	1.44529	0.0749307
109	spinal muscular atrophy and related syndromes	88	0.817394	0.654713	1.0205	0.07495
118	unspecified dementia	475	0.917711	0.834929	1.0087	0.0750216
36	other degenerative diseases of nervous system, not elsewhere classified	335	1.10758	0.989726	1.23947	0.0750659
66	other venous embolism and thrombosis	115	0.838893	0.691255	1.01806	0.0752879
42	other degenerative diseases of nervous system, not elsewhere classified	335	1.11129	0.989235	1.24839	0.0754644
246	stroke, not specified as haemorrhage or infarction	314	1.11229	0.989015	1.25093	0.075789
243	heart failure	1972	0.957551	0.912778	1.00452	0.0758309
253	intracerebral haemorrhage	258	1.12834	0.987473	1.28931	0.0759487
38	arterial embolism and thrombosis	219	1.13928	0.986459	1.31577	0.0759902
194	other acute ischaemic heart diseases	576	0.922498	0.843831	1.0085	0.0760819
19	vascular syndromes of brain in cerebrovascular diseases	30	1.3896	0.965625	1.99973	0.076459
196	other cerebrovascular diseases	1346	0.945365	0.888345	1.00605	0.0767144
190	chronic ischaemic heart disease	4677	1.02754	0.99708	1.05892	0.0768146
129	stroke, not specified as haemorrhage or infarction	314	0.89455	0.79064	1.01212	0.0769279
125	other degenerative diseases of nervous system, not elsewhere classified	335	1.11254	0.988532	1.2521	0.076948
13	heart failure	1972	0.956994	0.911477	1.00478	0.0770595
189	essential (primary) hypertension	7527	0.978779	0.955771	1.00234	0.077176
233	other venous embolism and thrombosis	115	0.833478	0.680953	1.02017	0.0773393
157	acute myocardial infarction	1434	1.05154	0.99448	1.11187	0.0774823
212	dementia in other diseases classified elsewhere	104	0.829723	0.67438	1.02085	0.077586
123	other cerebrovascular diseases	1346	1.05369	0.994218	1.11672	0.0776764
146	other nontraumatic intracranial haemorrhage	147	0.855052	0.718329	1.0178	0.0781494
122	stroke, not specified as haemorrhage or infarction	314	1.11029	0.988179	1.24749	0.0784189
154	heart failure	1972	1.04373	0.995136	1.0947	0.0784842
84	cerebral infarction	1012	1.05915	0.993434	1.12922	0.0786779
230	subsequent myocardial infarction	32	0.716466	0.494011	1.03909	0.0787817
4	other nontraumatic intracranial haemorrhage	147	0.852391	0.713282	1.01863	0.0789329
149	stroke, not specified as haemorrhage or infarction	314	1.11385	0.987581	1.25627	0.0790198
140	atherosclerosis	420	1.09648	0.989363	1.21519	0.0790773
101	other nontraumatic intracranial haemorrhage	147	1.17344	0.98159	1.40277	0.0790956
180	dementia in other diseases classified elsewhere	104	1.19895	0.979128	1.46812	0.0791152
114	stroke, not specified as haemorrhage or infarction	314	0.898256	0.796812	1.01262	0.0792716
83	subarachnoid haemorrhage	116	0.843839	0.698019	1.02012	0.0794047
45	other nontraumatic intracranial haemorrhage	147	0.854644	0.716969	1.01876	0.0796666
148	parkinson's disease	389	1.09858	0.988836	1.2205	0.079965
160	subarachnoid haemorrhage	116	1.18513	0.979764	1.43354	0.0802206
159	dementia in other diseases classified elsewhere	104	1.20139	0.978157	1.47557	0.0802225
60	vascular dementia	168	1.15955	0.982245	1.36887	0.0803986
204	acute myocardial infarction	1434	0.950746	0.898371	1.00617	0.0806274
153	other degenerative diseases of nervous system, not elsewhere classified	335	1.10847	0.987503	1.24426	0.0806943
169	essential (primary) hypertension	7527	1.02184	0.997354	1.04692	0.0808343
192	atherosclerosis	420	0.914169	0.826516	1.01112	0.0809879
12	heart failure	1972	0.958423	0.913777	1.00525	0.0810166
25	other nontraumatic intracranial haemorrhage	147	0.862167	0.729836	1.01849	0.0810837
242	parkinson's disease	389	1.10157	0.988081	1.22809	0.0811917
7	other degenerative diseases of basal ganglia	40	0.749371	0.541652	1.03675	0.0814984
210	transient cerebral ischaemic attacks and related syndromes	717	1.07194	0.991318	1.15912	0.0816136
95	subsequent myocardial infarction	32	1.39005	0.959401	2.01402	0.0817045
102	essential (primary) hypertension	7527	1.02172	0.997291	1.04674	0.08182
155	vascular dementia	168	1.16023	0.981331	1.37175	0.0819633
129	other cerebrovascular diseases	1346	0.948439	0.893509	1.00675	0.0820199
172	stroke, not specified as haemorrhage or infarction	314	1.11053	0.98669	1.2499	0.0822376
214	cardiomyopathy	348	0.90567	0.809914	1.01275	0.0822476
97	other acute ischaemic heart diseases	576	1.08041	0.990153	1.1789	0.0822747
50	alzheimer's disease	386	1.09762	0.988147	1.21923	0.0822927
230	intracerebral haemorrhage	258	1.12183	0.985338	1.27722	0.0824204
130	other venous embolism and thrombosis	115	1.19106	0.977558	1.4512	0.0827824
182	stroke, not specified as haemorrhage or infarction	314	1.11215	0.986267	1.25411	0.082857
44	essential (primary) hypertension	7527	1.02109	0.997284	1.04547	0.0829123
52	other degenerative diseases of nervous system, not elsewhere classified	335	1.1049	0.987007	1.23687	0.0831337
243	cerebral infarction	1012	0.942744	0.88189	1.0078	0.0833064
128	intracerebral haemorrhage	258	1.1213	0.985027	1.27642	0.0833151
74	angina pectoris	2067	0.95903	0.914641	1.00557	0.0836171
54	atherosclerosis	420	0.911388	0.820426	1.01243	0.0837003
136	dementia in alzheimer's disease	274	1.11487	0.985579	1.26113	0.0838086
112	alzheimer's disease	386	1.0986	0.987426	1.22229	0.0840768
84	other acute ischaemic heart diseases	576	1.07775	0.989943	1.17335	0.0841941
250	chronic ischaemic heart disease	4677	1.02698	0.99638	1.05853	0.0845242
137	subarachnoid haemorrhage	116	1.20137	0.975298	1.47984	0.0845615
135	unspecified dementia	475	1.08897	0.988369	1.19981	0.0848154
193	cerebral infarction	1012	0.943795	0.883687	1.00799	0.0849117
147	unspecified dementia	475	1.08753	0.988502	1.19648	0.0849687
146	chronic ischaemic heart disease	4677	1.02753	0.996236	1.0598	0.0852547
41	essential (primary) hypertension	7527	0.97889	0.955383	1.00297	0.0853438
129	unspecified dementia	475	0.915011	0.826954	1.01245	0.0853629
202	vascular syndromes of brain in cerebrovascular diseases	30	1.38918	0.955241	2.02023	0.0853757
241	cerebral infarction	1012	1.05842	0.992098	1.12918	0.0854916
250	angina pectoris	2067	1.04072	0.994437	1.08916	0.0855037
7	other degenerative diseases of nervous system, not elsewhere classified	335	1.10313	0.986368	1.23372	0.0855215
104	angina pectoris	2067	0.959492	0.915315	1.0058	0.085542
63	dementia in other diseases classified elsewhere	104	1.19366	0.975517	1.46058	0.0855725
173	other cerebrovascular diseases	1346	1.05095	0.993055	1.11222	0.0856324
255	vascular dementia	168	0.867845	0.73827	1.02016	0.0857944
168	essential (primary) hypertension	7527	1.02036	0.997163	1.0441	0.0858218
227	intracerebral haemorrhage	258	0.892626	0.784125	1.01614	0.0858332
103	acute myocardial infarction	1434	1.05045	0.993083	1.11113	0.085844
241	other nontraumatic intracranial haemorrhage	147	1.16046	0.979204	1.37527	0.0858998
203	arterial embolism and thrombosis	219	1.13618	0.982129	1.31439	0.0859075
70	atherosclerosis	420	1.09616	0.987101	1.21727	0.0859493
138	angina pectoris	2067	0.961878	0.920097	1.00556	0.0862641
72	subarachnoid haemorrhage	116	0.844945	0.696972	1.02433	0.086309
56	arterial embolism and thrombosis	219	0.882579	0.765165	1.01801	0.0863654
160	heart failure	1972	1.04136	0.994215	1.09073	0.0864369
62	angina pectoris	2067	0.959782	0.915759	1.00592	0.0866201
230	other acute ischaemic heart diseases	576	0.926691	0.849382	1.01104	0.0867117
38	acute myocardial infarction	1434	1.05036	0.992897	1.11115	0.0869605
122	essential (primary) hypertension	7527	0.979483	0.956496	1.00302	0.0871157
232	subsequent myocardial infarction	32	0.726467	0.50373	1.04769	0.0871588
188	vascular dementia	168	1.15513	0.979183	1.36269	0.0871825
16	other cerebrovascular diseases	1346	1.05086	0.992783	1.11233	0.087218
101	other cerebrovascular diseases	1346	0.949551	0.894815	1.00764	0.0874761
7	acute myocardial infarction	1434	1.04826	0.993097	1.10649	0.087484
93	parkinson's disease	389	1.1051	0.985408	1.23933	0.087516
22	other degenerative diseases of nervous system, not elsewhere classified	335	1.11205	0.984388	1.25627	0.0878135
25	chronic ischaemic heart disease	4677	0.974604	0.946222	1.00384	0.0880199
48	other nontraumatic intracranial haemorrhage	147	1.15843	0.978222	1.37183	0.0882457
135	vascular syndromes of brain in cerebrovascular diseases	30	0.714301	0.485116	1.05176	0.0883199
221	angina pectoris	2067	1.04224	0.993804	1.09303	0.0883917
133	other acute ischaemic heart diseases	576	0.926476	0.848527	1.01159	0.0885531
71	other nontraumatic intracranial haemorrhage	147	0.853057	0.710426	1.02432	0.0886582
4	chronic ischaemic heart disease	4677	1.02776	0.995867	1.06068	0.0886623
202	other nontraumatic intracranial haemorrhage	147	1.15864	0.977948	1.37272	0.0887205
136	essential (primary) hypertension	7527	1.0207	0.996885	1.04509	0.0889483
190	parkinson's disease	389	0.91336	0.822727	1.01398	0.0892022
158	unspecified dementia	475	0.914427	0.824756	1.01385	0.0893514
42	heart failure	1972	1.04236	0.99361	1.09351	0.0895711
29	essential (primary) hypertension	7527	1.02123	0.99675	1.04631	0.0896917
68	intracerebral haemorrhage	258	1.11733	0.982946	1.27008	0.0897221
152	occlusion and stenosis of precerebral arteries, not resulting in cerebral infarction	304	1.10848	0.984149	1.24852	0.0897477
218	arterial embolism and thrombosis	219	1.14001	0.979785	1.32643	0.0899443
136	stroke, not specified as haemorrhage or infarction	314	0.90494	0.806227	1.01574	0.09008
193	occlusion and stenosis of precerebral arteries, not resulting in cerebral infarction	304	0.901334	0.799242	1.01647	0.0903292
191	transient cerebral ischaemic attacks and related syndromes	717	0.933439	0.861909	1.01091	0.0903975
48	other degenerative diseases of nervous system, not elsewhere classified	335	0.907445	0.81091	1.01547	0.0905676
253	dementia in other diseases classified elsewhere	104	0.834804	0.677284	1.02896	0.0905716
116	subarachnoid haemorrhage	116	0.843759	0.693027	1.02727	0.0906521
42	arterial embolism and thrombosis	219	1.13194	0.980509	1.30676	0.0907714
253	spinal muscular atrophy and related syndromes	88	1.21743	0.969119	1.52936	0.0909428
250	cardiomyopathy	348	1.1003	0.984761	1.2294	0.0912844
130	other degenerative diseases of basal ganglia	40	0.749326	0.536004	1.04755	0.0913688
120	chronic ischaemic heart disease	4677	1.02698	0.995705	1.05925	0.0915607
139	other degenerative diseases of basal ganglia	40	1.33472	0.954137	1.86711	0.0918275
13	arterial embolism and thrombosis	219	0.882022	0.762212	1.02066	0.0919188
246	heart failure	1972	1.04117	0.99344	1.0912	0.0919685
204	other acute ischaemic heart diseases	576	0.926023	0.846833	1.01262	0.0919831
81	subarachnoid haemorrhage	116	0.849676	0.702958	1.02702	0.0921174
128	atherosclerosis	420	0.916221	0.827502	1.01445	0.0922158
199	angina pectoris	2067	1.04149	0.993341	1.09197	0.0923152
48	spinal muscular atrophy and related syndromes	88	1.20561	0.969536	1.49916	0.0926254
15	subsequent myocardial infarction	32	0.72534	0.498864	1.05463	0.0926796
71	alzheimer's disease	386	0.907219	0.809819	1.01633	0.0928847
225	alzheimer's disease	386	0.911125	0.817388	1.01561	0.0928949
244	heart failure	1972	1.04161	0.993228	1.09235	0.0929666
214	occlusion and stenosis of precerebral arteries, not resulting in cerebral infarction	304	1.10773	0.983052	1.24822	0.0930772
119	chronic ischaemic heart disease	4677	1.02692	0.995566	1.05926	0.0931368
141	heart failure	1972	1.04435	0.99272	1.09867	0.093441
34	heart failure	1972	1.04111	0.993236	1.09129	0.0934667
90	arterial embolism and thrombosis	219	0.887144	0.77128	1.02041	0.093552
162	essential (primary) hypertension	7527	0.979632	0.956331	1.0035	0.0938504
108	cerebral infarction	1012	0.945353	0.885203	1.00959	0.0938538
236	spinal muscular atrophy and related syndromes	88	1.21217	0.967775	1.51828	0.0939657
227	unspecified dementia	475	1.08534	0.986129	1.19452	0.0940592
154	intracerebral haemorrhage	258	0.893727	0.783549	1.0194	0.0941781
66	spinal muscular atrophy and related syndromes	88	1.20643	0.968395	1.50297	0.0942154
120	intracerebral haemorrhage	258	0.893947	0.783814	1.01955	0.0946654
15	arterial embolism and thrombosis	219	1.12904	0.979234	1.30176	0.0947135
252	subsequent myocardial infarction	32	0.724208	0.495995	1.05742	0.0947535
154	arterial embolism and thrombosis	219	0.885428	0.767627	1.02131	0.094814
166	essential (primary) hypertension	7527	0.979528	0.956037	1.0036	0.0948803
204	spinal muscular atrophy and related syndromes	88	1.21349	0.966834	1.52306	0.0951107
138	unspecified dementia	475	0.924589	0.843206	1.01383	0.0953432
71	dementia in alzheimer's disease	274	0.891695	0.779284	1.02032	0.0954451
159	other nontraumatic intracranial haemorrhage	147	0.862355	0.724557	1.02636	0.0955008
241	parkinson's disease	389	1.09286	0.984516	1.21313	0.0955132
81	other venous embolism and thrombosis	115	0.849946	0.702008	1.02906	0.0956421
163	vascular syndromes of brain in cerebrovascular diseases	30	0.718707	0.4873	1.06	0.0957062
84	parkinson's disease	389	1.09166	0.984641	1.2103	0.095727
156	acute myocardial infarction	1434	0.951728	0.897884	1.0088	0.095893
49	angina pectoris	2067	1.03929	0.993185	1.08754	0.0959918
207	atherosclerosis	420	0.916087	0.826122	1.01585	0.0965506
178	spinal muscular atrophy and related syndromes	88	1.20434	0.967127	1.49973	0.096653
69	chronic ischaemic heart disease	4677	0.97437	0.944968	1.00469	0.096737
170	other acute ischaemic heart diseases	576	0.927885	0.849439	1.01358	0.0967663
167	parkinson's disease	389	1.09251	0.98417	1.21277	0.0968177
42	occlusion and stenosis of precerebral arteries, not resulting in cerebral infarction	304	1.1089	0.981521	1.25281	0.0968407
200	spinal muscular atrophy and related syndromes	88	1.21591	0.965051	1.53199	0.0972738
124	intracerebral haemorrhage	258	0.895085	0.785158	1.0204	0.0973414
68	occlusion and stenosis of precerebral arteries, not resulting in cerebral infarction	304	1.10517	0.981924	1.24389	0.0973991
2	atherosclerosis	420	0.916053	0.825822	1.01614	0.0974627
92	subarachnoid haemorrhage	116	0.847894	0.697462	1.03077	0.0977579
234	other venous embolism and thrombosis	115	1.17783	0.970221	1.42986	0.0980481
120	occlusion and stenosis of precerebral arteries, not resulting in cerebral infarction	304	1.1079	0.981225	1.25092	0.0981255
88	vascular syndromes of brain in cerebrovascular diseases	30	0.720248	0.488028	1.06297	0.098437
3	acute myocardial infarction	1434	0.953306	0.900708	1.00897	0.0986551
76	parkinson's disease	389	0.909094	0.811804	1.01804	0.0988795
141	dementia in other diseases classified elsewhere	104	0.829647	0.664313	1.03613	0.0995664
50	acute myocardial infarction	1434	0.955078	0.904217	1.0088	0.0997386
67	vascular syndromes of brain in cerebrovascular diseases	30	0.725463	0.494996	1.06323	0.0998485
227	essential (primary) hypertension	7527	1.02037	0.996154	1.04518	0.0998524
218	acute myocardial infarction	1434	1.05063	0.990587	1.11431	0.0999772
50	spinal muscular atrophy and related syndromes	88	0.831006	0.666472	1.03616	0.10009
228	acute myocardial infarction	1434	0.953577	0.901037	1.00918	0.100196
179	dementia in other diseases classified elsewhere	104	1.18853	0.967162	1.46057	0.100496
146	angina pectoris	2067	1.03971	0.992484	1.08918	0.100621
151	other degenerative diseases of nervous system, not elsewhere classified	335	1.10332	0.981129	1.24073	0.100622
62	cardiomyopathy	348	0.908685	0.810406	1.01888	0.101073
39	subarachnoid haemorrhage	116	1.16883	0.969974	1.40846	0.101096
139	vascular syndromes of brain in cerebrovascular diseases	30	1.38231	0.938547	2.03589	0.101232
203	cardiomyopathy	348	0.907924	0.808849	1.01913	0.101322
93	angina pectoris	2067	1.04237	0.99187	1.09545	0.101463
89	other nontraumatic intracranial haemorrhage	147	0.86471	0.726625	1.02904	0.101522
68	cerebral infarction	1012	1.0556	0.9894	1.12624	0.10153
139	alzheimer's disease	386	0.913738	0.820107	1.01806	0.101944
60	arterial embolism and thrombosis	219	0.885959	0.76627	1.02434	0.102013
216	dementia in other diseases classified elsewhere	104	1.23464	0.958967	1.58956	0.102056
184	intracerebral haemorrhage	258	1.11408	0.978696	1.2682	0.102213
64	other venous embolism and thrombosis	115	1.18238	0.967091	1.44559	0.102332
125	heart failure	1972	1.04146	0.991892	1.09351	0.102519
86	transient cerebral ischaemic attacks and related syndromes	717	0.936364	0.865287	1.01328	0.102593
138	spinal muscular atrophy and related syndromes	88	1.19637	0.964548	1.48391	0.102785
98	spinal muscular atrophy and related syndromes	88	1.21334	0.961769	1.53072	0.102857
29	spinal muscular atrophy and related syndromes	88	0.829628	0.662843	1.03838	0.102873
61	other cerebrovascular diseases	1346	1.04772	0.990635	1.1081	0.102926
170	other nontraumatic intracranial haemorrhage	147	0.864734	0.726094	1.02985	0.10308
152	angina pectoris	2067	1.03864	0.992355	1.08709	0.103098
95	acute myocardial infarction	1434	1.04719	0.9907	1.1069	0.103161
74	other degenerative diseases of nervous system, not elsewhere classified	335	1.10279	0.980295	1.24059	0.103382
206	heart failure	1972	0.961276	0.916654	1.00807	0.103406
131	essential (primary) hypertension	7527	0.980164	0.956812	1.00409	0.103418
245	essential (primary) hypertension	7527	0.979379	0.955111	1.00426	0.103617
23	transient cerebral ischaemic attacks and related syndromes	717	1.06678	0.986841	1.15319	0.103814
207	dementia in alzheimer's disease	274	0.899528	0.7917	1.02204	0.1041
7	other venous embolism and thrombosis	115	1.17089	0.968028	1.41627	0.104114
201	transient cerebral ischaemic attacks and related syndromes	717	0.938349	0.869028	1.0132	0.104143
10	atherosclerosis	420	0.919956	0.831881	1.01736	0.104195
246	other degenerative diseases of nervous system, not elsewhere classified	335	1.09887	0.980699	1.23127	0.104331
35	transient cerebral ischaemic attacks and related syndromes	717	1.06631	0.98678	1.15226	0.10449
149	cardiomyopathy	348	0.909698	0.811453	1.01984	0.10457
162	other nontraumatic intracranial haemorrhage	147	0.866567	0.728937	1.03018	0.104591
172	other degenerative diseases of nervous system, not elsewhere classified	335	0.909151	0.810345	1.02	0.104688
62	alzheimer's disease	386	0.912875	0.817674	1.01916	0.104757
236	dementia in alzheimer's disease	274	0.898958	0.790346	1.0225	0.104947
75	spinal muscular atrophy and related syndromes	88	0.833542	0.668859	1.03877	0.104967
195	dementia in alzheimer's disease	274	1.10747	0.978864	1.25298	0.105066
45	intracerebral haemorrhage	258	0.896184	0.784919	1.02322	0.105114
147	chronic ischaemic heart disease	4677	1.02545	0.994747	1.05711	0.105141
183	vascular dementia	168	0.872598	0.739984	1.02898	0.105163
178	vascular dementia	168	0.876835	0.747866	1.02804	0.105396
195	vascular syndromes of brain in cerebrovascular diseases	30	1.36259	0.936911	1.98169	0.105456
235	other degenerative diseases of basal ganglia	40	0.757933	0.541872	1.06015	0.105484
85	subsequent myocardial infarction	32	0.731348	0.500674	1.0683	0.105612
248	acute myocardial infarction	1434	1.04714	0.9903	1.10724	0.105736
254	occlusion and stenosis of precerebral arteries, not resulting in cerebral infarction	304	1.10835	0.978455	1.2555	0.105768
222	stroke, not specified as haemorrhage or infarction	314	0.905258	0.802381	1.02132	0.105847
177	subarachnoid haemorrhage	116	1.17254	0.9668	1.42206	0.105884
37	essential (primary) hypertension	7527	1.0199	0.995827	1.04456	0.105894
183	unspecified dementia	475	0.922296	0.836134	1.01734	0.105994
149	other nontraumatic intracranial haemorrhage	147	1.1563	0.969583	1.37896	0.106053
64	subsequent myocardial infarction	32	0.729435	0.497518	1.06946	0.106096
129	other degenerative diseases of nervous system, not elsewhere classified	335	1.10308	0.979313	1.24248	0.106161
18	other cerebrovascular diseases	1346	1.046	0.990453	1.10466	0.106224
56	vascular dementia	168	0.873869	0.741996	1.02918	0.106233
226	intracerebral haemorrhage	258	1.11376	0.977188	1.26942	0.106477
119	stroke, not specified as haemorrhage or infarction	314	1.10358	0.979105	1.24388	0.106498
50	subarachnoid haemorrhage	116	0.853545	0.704197	1.03457	0.106602
210	dementia in other diseases classified elsewhere	104	1.18391	0.964403	1.45339	0.106626
219	other degenerative diseases of basal ganglia	40	0.763249	0.549463	1.06021	0.107124
191	other cerebrovascular diseases	1346	0.953234	0.89928	1.01043	0.107163
202	spinal muscular atrophy and related syndromes	88	0.835347	0.671032	1.0399	0.107423
57	angina pectoris	2067	1.03837	0.991839	1.08709	0.107469
66	dementia in alzheimer's disease	274	1.10836	0.977801	1.25635	0.10764
11	other venous embolism and thrombosis	115	0.852854	0.702483	1.03541	0.107766
27	cardiomyopathy	348	1.09603	0.980147	1.22562	0.107778
182	intracerebral haemorrhage	258	1.11466	0.97644	1.27244	0.108058
205	angina pectoris	2067	0.963185	0.920107	1.00828	0.108101
128	other nontraumatic intracranial haemorrhage	147	1.15096	0.969408	1.36651	0.108444
225	acute myocardial infarction	1434	0.954926	0.902569	1.01032	0.108913
141	subsequent myocardial infarction	32	0.719694	0.48134	1.07608	0.109001
193	stroke, not specified as haemorrhage or infarction	314	1.10122	0.978685	1.23909	0.109159
65	unspecified dementia	475	0.923999	0.838756	1.0179	0.109463
167	unspecified dementia	475	0.925672	0.84213	1.0175	0.109502
199	cardiomyopathy	348	1.09884	0.979047	1.2333	0.109504
233	parkinson's disease	389	0.914094	0.818849	1.02042	0.109611
117	other nontraumatic intracranial haemorrhage	147	0.869371	0.732321	1.03207	0.109748
98	stroke, not specified as haemorrhage or infarction	314	1.10582	0.977547	1.25092	0.109826
140	unspecified dementia	475	1.08167	0.982348	1.19103	0.110147
128	other venous embolism and thrombosis	115	0.85395	0.703526	1.03654	0.11027
122	chronic ischaemic heart disease	4677	0.97571	0.946687	1.00562	0.110471
140	vascular syndromes of brain in cerebrovascular diseases	30	1.36464	0.931246	1.99972	0.110801
0	other cerebrovascular diseases	1346	1.04693	0.989486	1.10771	0.111193
202	essential (primary) hypertension	7527	0.980942	0.957979	1.00445	0.111338
191	heart failure	1972	1.03988	0.990952	1.09122	0.111759
31	angina pectoris	2067	0.962789	0.918821	1.00886	0.111817
127	other degenerative diseases of nervous system, not elsewhere classified	335	0.911176	0.812435	1.02192	0.111955
80	other cerebrovascular diseases	1346	0.954148	0.900493	1.011	0.111958
165	essential (primary) hypertension	7527	0.980536	0.957047	1.0046	0.112073
94	intracerebral haemorrhage	258	0.900814	0.791822	1.02481	0.112397
201	intracerebral haemorrhage	258	0.90166	0.793468	1.0246	0.112453
93	stroke, not specified as haemorrhage or infarction	314	1.1088	0.976031	1.25963	0.112482
136	heart failure	1972	1.03805	0.991255	1.08706	0.112566
35	arterial embolism and thrombosis	219	0.892765	0.776041	1.02704	0.112583
120	subsequent myocardial infarction	32	1.35486	0.930878	1.97195	0.112756
70	angina pectoris	2067	1.03895	0.991019	1.08921	0.112824
231	essential (primary) hypertension	7527	0.980187	0.956217	1.00476	0.113137
231	dementia in other diseases classified elsewhere	104	1.18635	0.960214	1.46575	0.113261
240	essential (primary) hypertension	7527	0.981454	0.958971	1.00446	0.113346
168	intracerebral haemorrhage	258	1.10583	0.976309	1.25254	0.11348
73	other acute ischaemic heart diseases	576	1.07146	0.983659	1.16711	0.113586
220	acute myocardial infarction	1434	0.953677	0.89924	1.01141	0.113724
127	atherosclerosis	420	0.920695	0.831053	1.02001	0.113885
166	dementia in other diseases classified elsewhere	104	1.1821	0.960689	1.45455	0.113886
232	chronic ischaemic heart disease	4677	0.975824	0.94666	1.00589	0.113911
96	other nontraumatic intracranial haemorrhage	147	0.865047	0.722671	1.03547	0.114097
33	chronic ischaemic heart disease	4677	0.975489	0.945912	1.00599	0.114176
139	subarachnoid haemorrhage	116	1.17172	0.962546	1.42634	0.114225
107	acute myocardial infarction	1434	1.04474	0.989506	1.10306	0.114266
241	dementia in other diseases classified elsewhere	104	0.850641	0.695876	1.03983	0.11438
10	chronic ischaemic heart disease	4677	0.976106	0.947203	1.00589	0.114792
219	parkinson's disease	389	0.918387	0.826167	1.0209	0.114831
196	intracerebral haemorrhage	258	0.892073	0.774009	1.02815	0.114854
76	other nontraumatic intracranial haemorrhage	147	0.862677	0.717925	1.03662	0.114972
9	cerebral infarction	1012	0.947287	0.885555	1.01332	0.11524
156	dementia in alzheimer's disease	274	0.897528	0.784538	1.02679	0.115292
245	other venous embolism and thrombosis	115	0.849587	0.693575	1.04069	0.115336
140	other degenerative diseases of basal ganglia	40	0.765509	0.548828	1.06774	0.115506
148	chronic ischaemic heart disease	4677	0.976003	0.946915	1.00599	0.115626
77	intracerebral haemorrhage	258	1.10971	0.974724	1.2634	0.115695
218	alzheimer's disease	386	1.09745	0.977391	1.23225	0.1157
151	other cerebrovascular diseases	1346	0.95411	0.899861	1.01163	0.115766
176	other degenerative diseases of nervous system, not elsewhere classified	335	1.09768	0.977305	1.23289	0.115808
75	cerebral infarction	1012	1.05351	0.987211	1.12426	0.115989
140	intracerebral haemorrhage	258	1.11034	0.974395	1.26526	0.116247
16	atherosclerosis	420	1.08511	0.979946	1.20156	0.116308
58	dementia in other diseases classified elsewhere	104	1.1827	0.959202	1.45826	0.116372
207	cerebral infarction	1012	0.94824	0.887291	1.01338	0.116886
215	angina pectoris	2067	1.03793	0.99073	1.08738	0.116938
126	spinal muscular atrophy and related syndromes	88	1.19708	0.955962	1.499	0.116997
162	subarachnoid haemorrhage	116	0.85678	0.706073	1.03965	0.117352
128	other degenerative diseases of basal ganglia	40	0.768879	0.553321	1.06841	0.117408
249	cerebral infarction	1012	0.949736	0.890339	1.01309	0.117552
156	essential (primary) hypertension	7527	0.979974	0.95546	1.00512	0.117573
14	stroke, not specified as haemorrhage or infarction	314	1.09779	0.976711	1.23388	0.117639
70	stroke, not specified as haemorrhage or infarction	314	1.10144	0.975783	1.24328	0.117981
18	vascular dementia	168	1.13154	0.969114	1.32119	0.118021
221	atherosclerosis	420	1.08779	0.978819	1.20889	0.118183
85	intracerebral haemorrhage	258	0.898939	0.786432	1.02754	0.118358
208	heart failure	1972	0.963323	0.919187	1.00958	0.118376
139	occlusion and stenosis of precerebral arteries, not resulting in cerebral infarction	304	0.907778	0.803926	1.02505	0.11855
67	cerebral infarction	1012	1.05379	0.986677	1.12546	0.118652
57	alzheimer's disease	386	1.0887	0.978456	1.21136	0.118729
227	chronic ischaemic heart disease	4677	1.0246	0.993786	1.05637	0.118794
35	cardiomyopathy	348	0.915515	0.81939	1.02292	0.118851
106	angina pectoris	2067	0.963974	0.920532	1.00947	0.118877
6	transient cerebral ischaemic attacks and related syndromes	717	1.06566	0.98374	1.15441	0.119168
167	other degenerative diseases of nervous system, not elsewhere classified	335	0.914362	0.816875	1.02348	0.119608
242	stroke, not specified as haemorrhage or infarction	314	0.908456	0.804986	1.02523	0.119669
100	other acute ischaemic heart diseases	576	1.07357	0.981742	1.17399	0.119693
120	other cerebrovascular diseases	1346	1.04674	0.988113	1.10885	0.120335
82	intracerebral haemorrhage	258	0.896691	0.781348	1.02906	0.120617
152	other acute ischaemic heart diseases	576	1.0708	0.982178	1.16741	0.120671
211	other degenerative diseases of nervous system, not elsewhere classified	335	1.09337	0.976795	1.22386	0.120706
138	arterial embolism and thrombosis	219	0.897995	0.783659	1.02901	0.121529
101	arterial embolism and thrombosis	219	1.12255	0.969614	1.29961	0.121856
158	acute myocardial infarction	1434	0.95424	0.899244	1.0126	0.121965
91	occlusion and stenosis of precerebral arteries, not resulting in cerebral infarction	304	0.909867	0.807202	1.02559	0.122032
98	atherosclerosis	420	1.08808	0.977631	1.21101	0.122171
38	heart failure	1972	1.03858	0.989901	1.08965	0.122223
86	cerebral infarction	1012	1.05385	0.98602	1.12634	0.122302
59	other cerebrovascular diseases	1346	1.04612	0.987961	1.10771	0.122355
34	alzheimer's disease	386	1.08782	0.977614	1.21044	0.122461
79	parkinson's disease	389	0.917744	0.823003	1.02339	0.122582
247	other nontraumatic intracranial haemorrhage	147	1.14928	0.963193	1.37131	0.122625
83	cerebral infarction	1012	1.05228	0.986312	1.12266	0.1229
6	chronic ischaemic heart disease	4677	1.02497	0.993327	1.05763	0.123184
55	spinal muscular atrophy and related syndromes	88	1.1952	0.952694	1.49943	0.123287
113	other acute ischaemic heart diseases	576	0.932909	0.854046	1.01905	0.12329
94	acute myocardial infarction	1434	0.957787	0.906649	1.01181	0.123416
216	cardiomyopathy	348	1.11481	0.970823	1.28016	0.123485
180	other degenerative diseases of basal ganglia	40	0.773086	0.557185	1.07265	0.123497
81	subsequent myocardial infarction	32	0.750983	0.521632	1.08118	0.123513
74	occlusion and stenosis of precerebral arteries, not resulting in cerebral infarction	304	0.907354	0.801754	1.02686	0.123548
121	arterial embolism and thrombosis	219	0.893486	0.774174	1.03119	0.123551
154	other nontraumatic intracranial haemorrhage	147	0.872092	0.732608	1.03813	0.12378
127	parkinson's disease	389	0.919867	0.827048	1.0231	0.123785
24	unspecified dementia	475	0.927274	0.842248	1.02088	0.123866
99	acute myocardial infarction	1434	0.956007	0.902717	1.01244	0.124191
236	cerebral infarction	1012	0.949123	0.887994	1.01446	0.124216
216	other degenerative diseases of nervous system, not elsewhere classified	335	1.11716	0.969906	1.28678	0.124474
215	stroke, not specified as haemorrhage or infarction	314	1.09801	0.974517	1.23716	0.124556
128	spinal muscular atrophy and related syndromes	88	1.18963	0.953111	1.48483	0.124703
198	stroke, not specified as haemorrhage or infarction	314	1.0981	0.974379	1.23752	0.124936
139	dementia in alzheimer's disease	274	0.904443	0.795524	1.02827	0.125008
35	vascular syndromes of brain in cerebrovascular diseases	30	1.34482	0.920711	1.96428	0.125372
180	other degenerative diseases of nervous system, not elsewhere classified	335	0.915392	0.817528	1.02497	0.125419
167	other degenerative diseases of basal ganglia	40	0.774788	0.559034	1.07381	0.125444
186	vascular syndromes of brain in cerebrovascular diseases	30	0.719593	0.472366	1.09621	0.125464
111	chronic ischaemic heart disease	4677	0.976277	0.946739	1.00674	0.125595
195	atherosclerosis	420	1.08105	0.978442	1.19441	0.125614
36	parkinson's disease	389	1.0851	0.977365	1.2047	0.125815
159	stroke, not specified as haemorrhage or infarction	314	1.09696	0.974366	1.23497	0.125896
115	vascular dementia	168	0.878734	0.744563	1.03708	0.126208
207	subsequent myocardial infarction	32	0.746729	0.513445	1.08601	0.126456
161	stroke, not specified as haemorrhage or infarction	314	0.914498	0.815433	1.0256	0.126537
86	cardiomyopathy	348	1.09236	0.975293	1.22347	0.126661
217	vascular syndromes of brain in cerebrovascular diseases	30	0.734613	0.494504	1.09131	0.126695
82	acute myocardial infarction	1434	0.955503	0.901266	1.013	0.126854
57	intracerebral haemorrhage	258	0.903752	0.793597	1.0292	0.127007
182	other nontraumatic intracranial haemorrhage	147	1.14649	0.961852	1.36658	0.127049
223	unspecified dementia	475	1.07843	0.978686	1.18835	0.127285
248	other nontraumatic intracranial haemorrhage	147	1.14508	0.962043	1.36294	0.127381
147	essential (primary) hypertension	7527	1.01874	0.994706	1.04335	0.127467
100	occlusion and stenosis of precerebral arteries, not resulting in cerebral infarction	304	1.1006	0.97289	1.24507	0.127705
119	arterial embolism and thrombosis	219	0.894553	0.775002	1.03255	0.127913
100	other degenerative diseases of nervous system, not elsewhere classified	335	1.09546	0.974088	1.23195	0.12807
254	heart failure	1972	1.03873	0.989105	1.09084	0.128181
112	vascular syndromes of brain in cerebrovascular diseases	30	0.743916	0.50808	1.08922	0.128345
193	alzheimer's disease	386	1.08639	0.976342	1.20883	0.128366
151	vascular syndromes of brain in cerebrovascular diseases	30	1.35466	0.915823	2.00378	0.128579
141	other venous embolism and thrombosis	115	1.17516	0.954132	1.4474	0.128941
122	occlusion and stenosis of precerebral arteries, not resulting in cerebral infarction	304	0.912323	0.810282	1.02721	0.129446
84	occlusion and stenosis of precerebral arteries, not resulting in cerebral infarction	304	1.09448	0.973866	1.23003	0.129661
20	heart failure	1972	0.964486	0.920409	1.01067	0.129743
220	dementia in other diseases classified elsewhere	104	0.844368	0.67841	1.05093	0.129747
200	other nontraumatic intracranial haemorrhage	147	1.1485	0.960153	1.37379	0.129766
166	stroke, not specified as haemorrhage or infarction	314	1.09663	0.973258	1.23564	0.129817
45	other cerebrovascular diseases	1346	0.9561	0.90214	1.01329	0.129872
69	parkinson's disease	389	1.08551	0.976134	1.20713	0.129981
138	parkinson's disease	389	0.924262	0.834642	1.0235	0.13015
238	parkinson's disease	389	0.921722	0.829347	1.02438	0.130324
235	subarachnoid haemorrhage	116	1.16467	0.95582	1.41916	0.130577
36	heart failure	1972	1.03638	0.989459	1.08552	0.130629
143	acute myocardial infarction	1434	0.958715	0.907703	1.01259	0.130707
180	other acute ischaemic heart diseases	576	1.06861	0.980468	1.16468	0.130824
144	heart failure	1972	0.964338	0.919947	1.01087	0.130965
254	stroke, not specified as haemorrhage or infarction	314	0.909857	0.804871	1.02854	0.131004
117	unspecified dementia	475	1.07627	0.978283	1.18408	0.131257
147	other cerebrovascular diseases	1346	1.04455	0.987013	1.10543	0.131625
99	spinal muscular atrophy and related syndromes	88	1.19638	0.947404	1.51079	0.132036
93	chronic ischaemic heart disease	4677	1.02571	0.992368	1.06017	0.132187
252	other acute ischaemic heart diseases	576	1.07041	0.979555	1.16969	0.13271
115	alzheimer's disease	386	0.919629	0.824468	1.02577	0.132747
144	dementia in alzheimer's disease	274	1.10198	0.970934	1.25071	0.132755
61	arterial embolism and thrombosis	219	1.11274	0.968062	1.27904	0.132786
165	transient cerebral ischaemic attacks and related syndromes	717	0.941558	0.870453	1.01847	0.132803
114	cerebral infarction	1012	0.95011	0.888765	1.01569	0.132884
131	subsequent myocardial infarction	32	1.32919	0.916904	1.92686	0.133083
99	stroke, not specified as haemorrhage or infarction	314	0.910143	0.804919	1.02912	0.133093
50	other degenerative diseases of basal ganglia	40	0.778102	0.560794	1.07962	0.133224
143	subarachnoid haemorrhage	116	1.15838	0.955944	1.40368	0.133559
99	other degenerative diseases of nervous system, not elsewhere classified	335	0.91285	0.810312	1.02836	0.133642
216	subarachnoid haemorrhage	116	1.20038	0.945503	1.52395	0.13367
147	other degenerative diseases of nervous system, not elsewhere classified	335	1.09074	0.97366	1.22189	0.133822
141	other degenerative diseases of nervous system, not elsewhere classified	335	0.91007	0.804564	1.02941	0.133905
170	stroke, not specified as haemorrhage or infarction	314	1.09601	0.97219	1.23561	0.133908
46	transient cerebral ischaemic attacks and related syndromes	717	0.941744	0.870597	1.01871	0.134251
182	other degenerative diseases of basal ganglia	40	1.29159	0.923854	1.80569	0.134474
151	dementia in alzheimer's disease	274	1.10444	0.969701	1.2579	0.134532
174	angina pectoris	2067	1.03537	0.989287	1.08361	0.134569
97	spinal muscular atrophy and related syndromes	88	1.18574	0.948546	1.48225	0.13463
110	arterial embolism and thrombosis	219	0.894604	0.773093	1.03521	0.134829
77	alzheimer's disease	386	0.922574	0.830082	1.02537	0.134881
57	essential (primary) hypertension	7527	1.01844	0.99433	1.04314	0.134954
208	subsequent myocardial infarction	32	0.755358	0.522699	1.09158	0.135302
173	stroke, not specified as haemorrhage or infarction	314	1.09351	0.97246	1.22964	0.135325
59	occlusion and stenosis of precerebral arteries, not resulting in cerebral infarction	304	0.912482	0.809109	1.02906	0.135446
253	other degenerative diseases of basal ganglia	40	1.29381	0.922422	1.81473	0.135652
13	chronic ischaemic heart disease	4677	0.976294	0.946007	1.00755	0.135665
88	cerebral infarction	1012	0.950248	0.888565	1.01621	0.136149
126	essential (primary) hypertension	7527	0.981669	0.95807	1.00585	0.136162
106	vascular dementia	168	0.883819	0.751302	1.03971	0.136194
175	other acute ischaemic heart diseases	576	1.06965	0.978978	1.16873	0.136261
52	heart failure	1972	1.03597	0.988887	1.08529	0.136473
252	vascular syndromes of brain in cerebrovascular diseases	30	0.743809	0.503805	1.09815	0.136496
118	vascular syndromes of brain in cerebrovascular diseases	30	1.32875	0.913968	1.93176	0.136547
58	angina pectoris	2067	0.965024	0.920821	1.01135	0.136681
234	other nontraumatic intracranial haemorrhage	147	0.877669	0.73908	1.04224	0.136726
108	angina pectoris	2067	1.03546	0.988999	1.08411	0.13682
122	dementia in other diseases classified elsewhere	104	0.856921	0.699172	1.05026	0.136876
145	dementia in alzheimer's disease	274	0.908051	0.799665	1.03113	0.136929
109	other degenerative diseases of basal ganglia	40	0.779389	0.561071	1.08266	0.137184
100	spinal muscular atrophy and related syndromes	88	1.18939	0.946223	1.49504	0.137208
4	unspecified dementia	475	1.07777	0.9764	1.18966	0.137264
42	cerebral infarction	1012	1.05194	0.983955	1.12463	0.137418
84	cardiomyopathy	348	1.08646	0.973846	1.21211	0.137465
207	other venous embolism and thrombosis	115	0.861329	0.707319	1.04887	0.137483
227	vascular syndromes of brain in cerebrovascular diseases	30	0.74967	0.512468	1.09667	0.137669
226	other cerebrovascular diseases	1346	1.04436	0.986183	1.10598	0.137752
25	subsequent myocardial infarction	32	0.763226	0.534158	1.09053	0.137808
182	other venous embolism and thrombosis	115	0.860635	0.705808	1.04943	0.138019
23	intracerebral haemorrhage	258	1.1032	0.968875	1.25614	0.138174
113	angina pectoris	2067	1.0358	0.988708	1.08513	0.138448
144	alzheimer's disease	386	1.08391	0.974299	1.20586	0.138524
251	transient cerebral ischaemic attacks and related syndromes	717	1.06201	0.980736	1.15002	0.138575
110	essential (primary) hypertension	7527	0.981493	0.957521	1.00607	0.138706
252	stroke, not specified as haemorrhage or infarction	314	1.09491	0.970992	1.23463	0.138984
206	other degenerative diseases of basal ganglia	40	0.777039	0.556304	1.08536	0.138992
20	parkinson's disease	389	1.08296	0.974452	1.20356	0.138996
34	dementia in alzheimer's disease	274	1.1004	0.969381	1.24912	0.139095
17	subsequent myocardial infarction	32	0.756189	0.522165	1.0951	0.1391
197	atherosclerosis	420	1.07934	0.975412	1.19433	0.139404
210	unspecified dementia	475	1.07512	0.976651	1.18351	0.13944
214	parkinson's disease	389	0.923436	0.830852	1.02634	0.139483
138	other degenerative diseases of nervous system, not elsewhere classified	335	0.920402	0.824512	1.02744	0.139502
72	other degenerative diseases of nervous system, not elsewhere classified	335	0.917759	0.819001	1.02843	0.139557
106	stroke, not specified as haemorrhage or infarction	314	0.914497	0.812181	1.0297	0.139819
149	chronic ischaemic heart disease	4677	0.976777	0.946779	1.00772	0.13982
221	acute myocardial infarction	1434	1.04402	0.985973	1.10549	0.139952
9	subarachnoid haemorrhage	116	1.16123	0.952036	1.4164	0.140221
65	heart failure	1972	0.964886	0.920116	1.01183	0.140313
113	vascular dementia	168	1.12987	0.960498	1.3291	0.1406
104	other acute ischaemic heart diseases	576	0.935042	0.855108	1.02245	0.140728
74	stroke, not specified as haemorrhage or infarction	314	1.09566	0.97017	1.23739	0.141016
8	acute myocardial infarction	1434	1.04199	0.986437	1.10067	0.141173
209	cerebral infarction	1012	1.05719	0.981685	1.1385	0.14129
143	chronic ischaemic heart disease	4677	0.977519	0.948347	1.00759	0.14133
98	dementia in alzheimer's disease	274	0.905247	0.792671	1.03381	0.141782
3	subarachnoid haemorrhage	116	0.861466	0.706045	1.0511	0.141834
8	other acute ischaemic heart diseases	576	1.06687	0.978587	1.16312	0.141891
202	intracerebral haemorrhage	258	1.1005	0.96847	1.25053	0.141932
239	stroke, not specified as haemorrhage or infarction	314	0.91579	0.81433	1.02989	0.142015
108	other nontraumatic intracranial haemorrhage	147	0.878949	0.739831	1.04423	0.142186
101	stroke, not specified as haemorrhage or infarction	314	0.912228	0.806882	1.03133	0.142301
245	chronic ischaemic heart disease	4677	0.97642	0.94574	1.0081	0.142929
187	arterial embolism and thrombosis	219	1.11262	0.964508	1.28348	0.143146
156	arterial embolism and thrombosis	219	0.894518	0.770518	1.03847	0.143166
68	spinal muscular atrophy and related syndromes	88	0.848995	0.681917	1.05701	0.143169
128	vascular dementia	168	0.886855	0.755163	1.04151	0.143185
78	acute myocardial infarction	1434	0.958028	0.904581	1.01463	0.1432
4	essential (primary) hypertension	7527	1.01867	0.993746	1.04423	0.143287
233	vascular dementia	168	1.13308	0.958506	1.33944	0.143324
238	vascular dementia	168	1.12722	0.960178	1.32333	0.14336
123	dementia in alzheimer's disease	274	0.908352	0.798601	1.03319	0.143455
228	other acute ischaemic heart diseases	576	0.935449	0.855439	1.02294	0.143537
115	other cerebrovascular diseases	1346	0.957331	0.902998	1.01493	0.143546
173	other acute ischaemic heart diseases	576	1.06655	0.978333	1.16272	0.143561
114	parkinson's disease	389	1.08396	0.972892	1.20771	0.143822
110	vascular dementia	168	0.8834	0.748003	1.0433	0.144141
105	acute myocardial infarction	1434	0.958862	0.906274	1.0145	0.144376
125	other nontraumatic intracranial haemorrhage	147	1.14178	0.955562	1.36428	0.144411
250	other nontraumatic intracranial haemorrhage	147	1.13597	0.95715	1.3482	0.144612
155	stroke, not specified as haemorrhage or infarction	314	0.912908	0.807702	1.03182	0.144681
194	other degenerative diseases of nervous system, not elsewhere classified	335	0.916716	0.815613	1.03035	0.144706
67	other acute ischaemic heart diseases	576	0.937178	0.858839	1.02266	0.145166
8	other cerebrovascular diseases	1346	1.04301	0.985552	1.10382	0.145233
168	subsequent myocardial infarction	32	0.76755	0.537565	1.09593	0.145431
58	alzheimer's disease	386	1.08407	0.972337	1.20864	0.145807
208	other nontraumatic intracranial haemorrhage	147	1.1358	0.956679	1.34847	0.145888
221	spinal muscular atrophy and related syndromes	88	0.843018	0.669665	1.06125	0.145983
210	arterial embolism and thrombosis	219	1.11073	0.964029	1.27976	0.1462
18	other acute ischaemic heart diseases	576	0.940035	0.864788	1.02183	0.146314
197	dementia in other diseases classified elsewhere	104	0.860037	0.701611	1.05424	0.146639
192	acute myocardial infarction	1434	0.960573	0.909764	1.01422	0.146843
161	other cerebrovascular diseases	1346	0.95984	0.90813	1.0145	0.146884
161	dementia in alzheimer's disease	274	0.913029	0.807387	1.03249	0.146984
208	dementia in other diseases classified elsewhere	104	0.860076	0.70151	1.05448	0.147135
113	cardiomyopathy	348	1.08754	0.97083	1.21829	0.147375
142	atherosclerosis	420	0.928277	0.839363	1.02661	0.147403
80	other nontraumatic intracranial haemorrhage	147	0.878532	0.737307	1.04681	0.147516
112	other cerebrovascular diseases	1346	1.043	0.985231	1.10415	0.147575
172	dementia in other diseases classified elsewhere	104	0.858388	0.698088	1.0555	0.14766
166	alzheimer's disease	386	0.923769	0.829726	1.02847	0.147756
210	subarachnoid haemorrhage	116	1.1542	0.950486	1.40157	0.14778
39	acute myocardial infarction	1434	1.04019	0.986104	1.09724	0.14808
63	essential (primary) hypertension	7527	1.01761	0.993814	1.04197	0.148201
207	alzheimer's disease	386	0.923701	0.829467	1.02864	0.148289
164	dementia in alzheimer's disease	274	0.911972	0.804857	1.03334	0.148323
75	stroke, not specified as haemorrhage or infarction	314	1.08983	0.969839	1.22467	0.148347
183	parkinson's disease	389	0.923065	0.828084	1.02894	0.148453
212	atherosclerosis	420	1.07883	0.973291	1.19581	0.148579
194	unspecified dementia	475	0.930271	0.843359	1.02614	0.148649
139	transient cerebral ischaemic attacks and related syndromes	717	1.06009	0.97938	1.14745	0.148666
233	transient cerebral ischaemic attacks and related syndromes	717	0.942065	0.868738	1.02158	0.148874
101	vascular syndromes of brain in cerebrovascular diseases	30	0.745979	0.500892	1.11099	0.149285
191	atherosclerosis	420	0.92594	0.833954	1.02807	0.149477
197	arterial embolism and thrombosis	219	1.10839	0.963616	1.2749	0.14959
167	acute myocardial infarction	1434	0.960758	0.909832	1.01454	0.149687
58	stroke, not specified as haemorrhage or infarction	314	0.915159	0.811154	1.0325	0.149766
140	dementia in other diseases classified elsewhere	104	1.16352	0.946819	1.42983	0.149788
47	cerebral infarction	1012	0.95311	0.8928	1.01749	0.149876
92	cerebral infarction	1012	0.952681	0.891834	1.01768	0.150002
52	dementia in other diseases classified elsewhere	104	0.861853	0.703825	1.05536	0.150275
64	other degenerative diseases of basal ganglia	40	1.28431	0.913237	1.80616	0.150356
47	unspecified dementia	475	1.07234	0.974969	1.17942	0.150431
215	occlusion and stenosis of precerebral arteries, not resulting in cerebral infarction	304	0.914848	0.810278	1.03291	0.1507
118	vascular dementia	168	0.889922	0.759049	1.04336	0.150729
3	dementia in other diseases classified elsewhere	104	1.16782	0.945084	1.44304	0.150763
133	intracerebral haemorrhage	258	1.1009	0.965506	1.25527	0.151095
249	other acute ischaemic heart diseases	576	0.939263	0.862251	1.02315	0.151127
149	arterial embolism and thrombosis	219	0.899834	0.778972	1.03945	0.151509
114	intracerebral haemorrhage	258	1.10169	0.965106	1.25761	0.151557
121	heart failure	1972	0.965621	0.920527	1.01292	0.151645
53	angina pectoris	2067	0.966638	0.92282	1.01254	0.15169
232	arterial embolism and thrombosis	219	1.10793	0.963063	1.27458	0.151701
82	other nontraumatic intracranial haemorrhage	147	1.14298	0.952048	1.37219	0.151852
98	other cerebrovascular diseases	1346	1.04451	0.984091	1.10863	0.15202
165	alzheimer's disease	386	1.08159	0.97149	1.20417	0.152169
178	arterial embolism and thrombosis	219	0.903257	0.785823	1.03824	0.152181
74	dementia in alzheimer's disease	274	0.909295	0.798311	1.03571	0.152228
138	dementia in other diseases classified elsewhere	104	0.865987	0.711127	1.05457	0.152321
67	dementia in alzheimer's disease	274	1.09644	0.966527	1.24382	0.152468
169	other degenerative diseases of basal ganglia	40	0.784659	0.562844	1.09389	0.152554
12	intracerebral haemorrhage	258	0.908215	0.795979	1.03628	0.152575
210	cardiomyopathy	348	1.08544	0.970086	1.21451	0.152669
27	chronic ischaemic heart disease	4677	1.02251	0.99178	1.0542	0.15276
196	atherosclerosis	420	0.921659	0.824119	1.03074	0.15289
77	parkinson's disease	389	0.926049	0.833401	1.029	0.153148
193	transient cerebral ischaemic attacks and related syndromes	717	0.944695	0.873722	1.02143	0.153358
133	angina pectoris	2067	0.966785	0.922975	1.01267	0.15338
30	subarachnoid haemorrhage	116	1.15334	0.948203	1.40285	0.153383
250	transient cerebral ischaemic attacks and related syndromes	717	1.05797	0.979202	1.14308	0.15342
122	arterial embolism and thrombosis	219	1.10698	0.962767	1.2728	0.153532
140	cerebral infarction	1012	0.952991	0.891992	1.01816	0.153669
107	vascular syndromes of brain in cerebrovascular diseases	30	0.76034	0.521801	1.10793	0.153754
15	vascular syndromes of brain in cerebrovascular diseases	30	1.32239	0.900671	1.94158	0.153845
114	essential (primary) hypertension	7527	1.01787	0.993387	1.04296	0.153887
230	atherosclerosis	420	1.07719	0.972537	1.1931	0.153889
105	unspecified dementia	475	0.930928	0.84366	1.02722	0.154115
222	transient cerebral ischaemic attacks and related syndromes	717	1.05966	0.978487	1.14757	0.154122
132	cerebral infarction	1012	1.05031	0.981731	1.12369	0.154215
106	acute myocardial infarction	1434	1.04111	0.984952	1.10048	0.15443
42	other nontraumatic intracranial haemorrhage	147	1.13591	0.95317	1.35369	0.154439
60	occlusion and stenosis of precerebral arteries, not resulting in cerebral infarction	304	1.09368	0.966855	1.23714	0.154458
106	subarachnoid haemorrhage	116	0.868465	0.715234	1.05453	0.15447
55	vascular dementia	168	0.887398	0.752832	1.04602	0.154511
1	parkinson's disease	389	0.927869	0.836971	1.02864	0.154676
188	subsequent myocardial infarction	32	0.761748	0.523619	1.10817	0.15476
97	atherosclerosis	420	1.07723	0.97229	1.1935	0.154853
158	essential (primary) hypertension	7527	0.981383	0.956296	1.00713	0.154921
171	other nontraumatic intracranial haemorrhage	147	1.13216	0.954145	1.34339	0.154978
225	atherosclerosis	420	0.927281	0.835599	1.02902	0.155217
172	acute myocardial infarction	1434	0.960491	0.908555	1.01539	0.155227
144	cerebral infarction	1012	1.04888	0.982063	1.12024	0.155316
69	subarachnoid haemorrhage	116	1.15123	0.947941	1.39812	0.15542
228	angina pectoris	2067	0.966381	0.921837	1.01308	0.155509
137	vascular syndromes of brain in cerebrovascular diseases	30	0.744192	0.494849	1.11917	0.155852
233	alzheimer's disease	386	0.923277	0.826899	1.03089	0.155862
130	chronic ischaemic heart disease	4677	1.02273	0.991463	1.05499	0.15594
120	cerebral infarction	1012	1.04931	0.981794	1.12147	0.156041
133	subsequent myocardial infarction	32	0.762364	0.523979	1.1092	0.156122
43	chronic ischaemic heart disease	4677	0.977832	0.948003	1.0086	0.156127
52	other degenerative diseases of basal ganglia	40	0.789812	0.570019	1.09435	0.156164
96	subsequent myocardial infarction	32	0.756041	0.513538	1.11306	0.156434
163	subsequent myocardial infarction	32	0.761449	0.522328	1.11004	0.156446
178	occlusion and stenosis of precerebral arteries, not resulting in cerebral infarction	304	0.918118	0.815718	1.03337	0.156805
79	spinal muscular atrophy and related syndromes	88	1.17963	0.938486	1.48273	0.15682
173	essential (primary) hypertension	7527	1.01729	0.993411	1.04173	0.157247
119	atherosclerosis	420	1.07757	0.971452	1.19527	0.157838
134	vascular syndromes of brain in cerebrovascular diseases	30	1.31788	0.898346	1.93335	0.158038
103	parkinson's disease	389	1.08077	0.970254	1.20388	0.158158
184	other nontraumatic intracranial haemorrhage	147	1.13186	0.952932	1.34439	0.158297
20	vascular dementia	168	0.891341	0.759697	1.0458	0.158313
134	alzheimer's disease	386	1.07973	0.970567	1.20116	0.158368
33	other degenerative diseases of nervous system, not elsewhere classified	335	0.920428	0.820258	1.03283	0.158403
151	heart failure	1972	1.03543	0.98649	1.0868	0.158726
48	unspecified dementia	475	0.934417	0.850251	1.02692	0.158992
181	essential (primary) hypertension	7527	1.01748	0.993237	1.04231	0.159016
12	essential (primary) hypertension	7527	1.01765	0.993168	1.04274	0.159057
91	stroke, not specified as haemorrhage or infarction	314	0.918916	0.816876	1.0337	0.159117
117	acute myocardial infarction	1434	1.04011	0.984672	1.09866	0.159372
122	spinal muscular atrophy and related syndromes	88	0.853927	0.685305	1.06404	0.159453
19	other cerebrovascular diseases	1346	1.0397	0.984778	1.09768	0.159733
92	parkinson's disease	389	0.926585	0.833122	1.03053	0.159855
228	stroke, not specified as haemorrhage or infarction	314	0.916852	0.812296	1.03487	0.159962
214	vascular syndromes of brain in cerebrovascular diseases	30	0.761375	0.520505	1.11371	0.160033
244	spinal muscular atrophy and related syndromes	88	1.17366	0.93868	1.46745	0.160083
210	angina pectoris	2067	1.03358	0.987	1.08236	0.160374
85	other degenerative diseases of basal ganglia	40	1.27431	0.908409	1.78759	0.160407
40	stroke, not specified as haemorrhage or infarction	314	1.08689	0.967495	1.22101	0.160509
190	essential (primary) hypertension	7527	1.0171	0.993289	1.04147	0.160699
180	chronic ischaemic heart disease	4677	1.02189	0.991434	1.05328	0.16071
146	subarachnoid haemorrhage	116	0.869424	0.714968	1.05725	0.160879
248	occlusion and stenosis of precerebral arteries, not resulting in cerebral infarction	304	1.0904	0.966144	1.23064	0.160912
143	intracerebral haemorrhage	258	0.91161	0.800956	1.03755	0.161025
216	acute myocardial infarction	1434	1.04994	0.98072	1.12405	0.161359
99	angina pectoris	2067	0.966441	0.921351	1.01374	0.161427
124	other nontraumatic intracranial haemorrhage	147	0.883332	0.742505	1.05087	0.161513
140	essential (primary) hypertension	7527	0.982824	0.959271	1.00696	0.161546
113	dementia in alzheimer's disease	274	0.912875	0.803491	1.03715	0.161568
186	spinal muscular atrophy and related syndromes	88	0.840837	0.659609	1.07186	0.161608
61	atherosclerosis	420	1.07442	0.971579	1.18815	0.162021
86	stroke, not specified as haemorrhage or infarction	314	1.08892	0.966355	1.22702	0.16205
135	atherosclerosis	420	1.07647	0.970828	1.1936	0.162054
32	other acute ischaemic heart diseases	576	1.06504	0.97499	1.16341	0.162108
25	cerebral infarction	1012	1.04639	0.981909	1.1151	0.16231
2	dementia in alzheimer's disease	274	0.912651	0.802833	1.03749	0.162326
226	angina pectoris	2067	1.03358	0.986777	1.0826	0.162437
115	occlusion and stenosis of precerebral arteries, not resulting in cerebral infarction	304	0.915919	0.809728	1.03604	0.162442
66	dementia in other diseases classified elsewhere	104	1.15541	0.943417	1.41505	0.162482
185	stroke, not specified as haemorrhage or infarction	314	0.91876	0.815756	1.03477	0.162538
216	arterial embolism and thrombosis	219	1.13229	0.951094	1.348	0.162595
148	cardiomyopathy	348	1.08231	0.968571	1.2094	0.16264
220	parkinson's disease	389	0.922749	0.824221	1.03305	0.162866
64	parkinson's disease	389	1.08126	0.968882	1.20667	0.162905
45	vascular dementia	168	0.889444	0.75447	1.04856	0.162947
150	atherosclerosis	420	1.0793	0.969576	1.20145	0.162973
4	vascular dementia	168	1.12528	0.953213	1.3284	0.163311
29	other cerebrovascular diseases	1346	0.959986	0.906421	1.01672	0.163317
80	spinal muscular atrophy and related syndromes	88	1.17427	0.936755	1.472	0.163527
125	other cerebrovascular diseases	1346	1.04283	0.983082	1.10621	0.163572
239	angina pectoris	2067	1.03316	0.986796	1.08171	0.163734
132	intracerebral haemorrhage	258	1.09956	0.962043	1.25674	0.163829
94	essential (primary) hypertension	7527	0.983194	0.960004	1.00694	0.163984
202	vascular dementia	168	1.11891	0.955093	1.31083	0.164197
21	vascular dementia	168	0.889683	0.754546	1.04902	0.164343
144	dementia in other diseases classified elsewhere	104	1.15703	0.942025	1.42111	0.164356
187	cardiomyopathy	348	0.922579	0.823521	1.03355	0.164382
114	vascular dementia	168	1.124	0.953242	1.32536	0.16441
143	arterial embolism and thrombosis	219	0.905428	0.787037	1.04163	0.164672
193	other cerebrovascular diseases	1346	0.960396	0.907156	1.01676	0.164922
141	other nontraumatic intracranial haemorrhage	147	0.876435	0.727506	1.05585	0.165132
230	vascular syndromes of brain in cerebrovascular diseases	30	1.30988	0.894616	1.9179	0.165277
23	dementia in other diseases classified elsewhere	104	0.865275	0.705117	1.06181	0.16585
119	cardiomyopathy	348	1.08365	0.967235	1.21407	0.165919
172	essential (primary) hypertension	7527	1.01722	0.992944	1.04209	0.165933
30	other degenerative diseases of basal ganglia	40	1.26564	0.906567	1.76692	0.166428
47	other acute ischaemic heart diseases	576	0.940612	0.862468	1.02584	0.166503
71	cerebral infarction	1012	0.951892	0.887673	1.02076	0.166509
240	other degenerative diseases of basal ganglia	40	0.799383	0.582033	1.0979	0.166643
244	atherosclerosis	420	0.929802	0.838638	1.03088	0.166849
126	dementia in alzheimer's disease	274	1.09458	0.962885	1.24428	0.167069
120	cardiomyopathy	348	1.08329	0.967005	1.21355	0.167327
176	transient cerebral ischaemic attacks and related syndromes	717	1.05744	0.976823	1.1447	0.16747
165	dementia in alzheimer's disease	274	1.09389	0.963013	1.24255	0.167501
94	unspecified dementia	475	0.935228	0.850392	1.02853	0.167521
74	parkinson's disease	389	1.07983	0.968026	1.20455	0.168434
37	other cerebrovascular diseases	1346	1.04071	0.983246	1.10154	0.168526
45	arterial embolism and thrombosis	219	0.903822	0.78263	1.04378	0.168626
2	vascular dementia	168	0.891282	0.756551	1.05001	0.168695
83	angina pectoris	2067	0.968771	0.925949	1.01357	0.16898
73	other degenerative diseases of basal ganglia	40	1.25649	0.907417	1.73984	0.169155
207	occlusion and stenosis of precerebral arteries, not resulting in cerebral infarction	304	0.918412	0.81347	1.03689	0.169207
120	atherosclerosis	420	1.07521	0.969571	1.19235	0.169347
115	dementia in alzheimer's disease	274	0.913105	0.80207	1.03951	0.169387
134	parkinson's disease	389	1.07755	0.968622	1.19872	0.169561
237	other cerebrovascular diseases	1346	1.04161	0.982724	1.10402	0.169753
252	alzheimer's disease	386	1.07899	0.968015	1.20269	0.169778
76	spinal muscular atrophy and related syndromes	88	0.847405	0.669006	1.07338	0.169796
29	other degenerative diseases of nervous system, not elsewhere classified	335	1.08397	0.966085	1.21624	0.169878
108	occlusion and stenosis of precerebral arteries, not resulting in cerebral infarction	304	0.919438	0.815498	1.03663	0.169979
35	atherosclerosis	420	0.931541	0.841796	1.03085	0.170055
106	heart failure	1972	0.967403	0.922653	1.01432	0.170242
150	acute myocardial infarction	1434	0.960308	0.906262	1.01758	0.17056
203	stroke, not specified as haemorrhage or infarction	314	0.918345	0.813003	1.03734	0.170597
173	other nontraumatic intracranial haemorrhage	147	0.887164	0.747536	1.05287	0.170599
167	chronic ischaemic heart disease	4677	0.979149	0.950078	1.00911	0.170604
135	transient cerebral ischaemic attacks and related syndromes	717	0.94632	0.874495	1.02404	0.170688
166	other cerebrovascular diseases	1346	1.04108	0.982807	1.10281	0.170733
167	arterial embolism and thrombosis	219	0.907215	0.789177	1.04291	0.170936
10	vascular syndromes of brain in cerebrovascular diseases	30	1.30059	0.892697	1.89486	0.171062
15	chronic ischaemic heart disease	4677	0.978694	0.948972	1.00935	0.171092
253	vascular dementia	168	1.12239	0.951241	1.32434	0.171374
207	arterial embolism and thrombosis	219	0.905005	0.784386	1.04417	0.17141
85	subarachnoid haemorrhage	116	1.14809	0.941849	1.3995	0.171637
192	unspecified dementia	475	1.06858	0.97163	1.17521	0.171659
232	angina pectoris	2067	0.968691	0.9255	1.0139	0.171665
3	spinal muscular atrophy and related syndromes	88	0.85253	0.678121	1.0718	0.171868
129	transient cerebral ischaemic attacks and related syndromes	717	0.944898	0.871082	1.02497	0.172037
47	intracerebral haemorrhage	258	1.09402	0.961624	1.24464	0.172142
38	atherosclerosis	420	1.07517	0.968915	1.19308	0.172191
164	stroke, not specified as haemorrhage or infarction	314	1.0849	0.965111	1.21955	0.172233
125	chronic ischaemic heart disease	4677	1.02222	0.990466	1.055	0.172255
227	other acute ischaemic heart diseases	576	0.941227	0.862813	1.02677	0.172322
214	chronic ischaemic heart disease	4677	1.0214	0.990809	1.05293	0.172331
133	subarachnoid haemorrhage	116	1.14477	0.942712	1.39014	0.172391
214	alzheimer's disease	386	1.07655	0.968317	1.19688	0.172431
153	dementia in other diseases classified elsewhere	104	1.15557	0.938834	1.42234	0.172445
132	other degenerative diseases of nervous system, not elsewhere classified	335	0.921565	0.819531	1.0363	0.172461
13	other venous embolism and thrombosis	115	0.869691	0.711617	1.06288	0.172519
171	transient cerebral ischaemic attacks and related syndromes	717	0.94757	0.877012	1.0238	0.172534
30	other cerebrovascular diseases	1346	1.04105	0.982575	1.103	0.172586
68	other acute ischaemic heart diseases	576	1.06158	0.974195	1.15681	0.172728
73	transient cerebral ischaemic attacks and related syndromes	717	1.05474	0.976937	1.13874	0.172836
38	other cerebrovascular diseases	1346	1.04116	0.982483	1.10335	0.172916
108	subarachnoid haemorrhage	116	1.14395	0.942765	1.38806	0.172964
185	unspecified dementia	475	0.935159	0.849184	1.02984	0.173059
48	other acute ischaemic heart diseases	576	0.942211	0.864878	1.02646	0.173096
100	acute myocardial infarction	1434	1.04021	0.982844	1.10093	0.173168
221	cardiomyopathy	348	1.08403	0.965191	1.21751	0.173215
190	cerebral infarction	1012	1.04592	0.98048	1.11572	0.173226
231	angina pectoris	2067	0.96767	0.922933	1.01458	0.173577
222	other venous embolism and thrombosis	115	1.14774	0.941074	1.3998	0.17371
251	other degenerative diseases of nervous system, not elsewhere classified	335	0.922084	0.820358	1.03642	0.173791
47	other degenerative diseases of basal ganglia	40	1.25526	0.904572	1.7419	0.173832
115	other acute ischaemic heart diseases	576	0.939868	0.85951	1.02774	0.173844
228	transient cerebral ischaemic attacks and related syndromes	717	1.05717	0.97577	1.14536	0.173845
43	heart failure	1972	0.9674	0.92227	1.01474	0.173925
46	dementia in alzheimer's disease	274	0.915383	0.805754	1.03993	0.174326
143	other venous embolism and thrombosis	115	1.14266	0.942544	1.38527	0.174593
242	other nontraumatic intracranial haemorrhage	147	1.13016	0.947132	1.34856	0.174653
175	acute myocardial infarction	1434	0.961826	0.909217	1.01748	0.175042
1	arterial embolism and thrombosis	219	1.09946	0.95862	1.26098	0.175191
204	subarachnoid haemorrhage	116	1.14649	0.940882	1.39703	0.175206
165	other venous embolism and thrombosis	115	0.873151	0.717633	1.06237	0.175291
197	other venous embolism and thrombosis	115	1.14251	0.942215	1.38537	0.175512
98	intracerebral haemorrhage	258	0.910177	0.79429	1.04297	0.175586
8	essential (primary) hypertension	7527	1.01662	0.992635	1.04118	0.176016
251	subarachnoid haemorrhage	116	1.14585	0.940404	1.39618	0.176865
184	unspecified dementia	475	1.06799	0.970675	1.17505	0.17722
230	chronic ischaemic heart disease	4677	1.02133	0.990495	1.05312	0.177232
211	other degenerative diseases of basal ganglia	40	1.25189	0.903305	1.735	0.177267
160	parkinson's disease	389	1.0745	0.967996	1.19272	0.177274
39	other nontraumatic intracranial haemorrhage	147	1.12154	0.949152	1.32524	0.177952
168	vascular syndromes of brain in cerebrovascular diseases	30	1.28474	0.892189	1.85	0.178053
54	chronic ischaemic heart disease	4677	1.02182	0.99022	1.05442	0.178062
126	other degenerative diseases of basal ganglia	40	0.794639	0.568691	1.11036	0.178086
83	heart failure	1972	0.968616	0.924648	1.01467	0.17851
122	transient cerebral ischaemic attacks and related syndromes	717	1.05423	0.976037	1.13869	0.179237
209	other degenerative diseases of nervous system, not elsewhere classified	335	0.915492	0.804802	1.04141	0.179304
225	other degenerative diseases of basal ganglia	40	0.793424	0.565935	1.11236	0.179502
98	unspecified dementia	475	0.933369	0.84395	1.03226	0.1796
61	other degenerative diseases of basal ganglia	40	1.24893	0.902676	1.72801	0.179638
100	angina pectoris	2067	1.03285	0.985215	1.0828	0.179693
48	angina pectoris	2067	0.969537	0.926688	1.01437	0.179774
60	vascular syndromes of brain in cerebrovascular diseases	30	0.765486	0.517975	1.13127	0.179909
227	other nontraumatic intracranial haemorrhage	147	0.888917	0.748301	1.05596	0.180167
23	essential (primary) hypertension	7527	0.983668	0.960259	1.00765	0.180259
69	acute myocardial infarction	1434	0.962921	0.911127	1.01766	0.180443
248	stroke, not specified as haemorrhage or infarction	314	1.08461	0.963033	1.22154	0.180572
132	subarachnoid haemorrhage	116	0.873417	0.716409	1.06483	0.18069
220	heart failure	1972	0.966358	0.919117	1.01603	0.180836
78	occlusion and stenosis of precerebral arteries, not resulting in cerebral infarction	304	0.918389	0.810674	1.04042	0.181058
197	unspecified dementia	475	1.06715	0.970152	1.17384	0.181323
102	other degenerative diseases of basal ganglia	40	0.79648	0.570512	1.11195	0.181338
183	angina pectoris	2067	1.03258	0.985155	1.08229	0.181389
92	vascular syndromes of brain in cerebrovascular diseases	30	0.770286	0.525315	1.1295	0.18141
130	unspecified dementia	475	0.935675	0.848703	1.03156	0.181637
131	other degenerative diseases of nervous system, not elsewhere classified	335	0.924843	0.824657	1.0372	0.181687
121	other degenerative diseases of nervous system, not elsewhere classified	335	0.92399	0.822771	1.03766	0.181727
2	other cerebrovascular diseases	1346	0.961487	0.907599	1.01857	0.182018
195	occlusion and stenosis of precerebral arteries, not resulting in cerebral infarction	304	1.08308	0.96328	1.21778	0.18206
124	atherosclerosis	420	0.932252	0.840976	1.03344	0.182079
236	unspecified dementia	475	1.06873	0.969311	1.17835	0.182112
196	alzheimer's disease	386	1.0827	0.963401	1.21677	0.182209
24	dementia in other diseases classified elsewhere	104	0.869188	0.707361	1.06804	0.182283
177	arterial embolism and thrombosis	219	1.10121	0.955661	1.26892	0.182553
86	other acute ischaemic heart diseases	576	0.941856	0.862437	1.02859	0.1826
94	alzheimer's disease	386	1.07422	0.966844	1.19352	0.182717
75	vascular dementia	168	1.11397	0.950387	1.3057	0.182874
231	vascular syndromes of brain in cerebrovascular diseases	30	0.765734	0.517001	1.13413	0.182895
150	dementia in other diseases classified elsewhere	104	1.15751	0.933277	1.43562	0.183054
169	vascular dementia	168	0.895557	0.761303	1.05349	0.18313
25	angina pectoris	2067	0.970297	0.928161	1.01435	0.183144
117	subarachnoid haemorrhage	116	1.13934	0.940211	1.38064	0.183209
53	intracerebral haemorrhage	258	1.093	0.958829	1.24595	0.183254
242	atherosclerosis	420	0.931315	0.838653	1.03422	0.183263
209	other cerebrovascular diseases	1346	1.04458	0.979571	1.11391	0.183385
21	alzheimer's disease	386	0.928769	0.832909	1.03566	0.183673
30	vascular dementia	168	0.894551	0.759029	1.05427	0.183695
30	other acute ischaemic heart diseases	576	1.06154	0.972076	1.15923	0.183696
216	heart failure	1972	1.04035	0.98141	1.10283	0.183735
240	angina pectoris	2067	0.970497	0.928555	1.01433	0.183984
196	other degenerative diseases of nervous system, not elsewhere classified	335	0.918826	0.810943	1.04106	0.184017
203	other degenerative diseases of basal ganglia	40	1.25878	0.896366	1.76771	0.184033
120	acute myocardial infarction	1434	1.03859	0.982139	1.09829	0.184203
20	dementia in alzheimer's disease	274	0.918592	0.810368	1.04127	0.184288
109	parkinson's disease	389	0.930462	0.836532	1.03494	0.184357
193	dementia in alzheimer's disease	274	1.08955	0.959922	1.23668	0.184492
111	other acute ischaemic heart diseases	576	1.06097	0.972155	1.15789	0.184563
50	dementia in alzheimer's disease	274	1.08802	0.960352	1.23267	0.185268
201	dementia in other diseases classified elsewhere	104	0.872565	0.71317	1.06759	0.185331
89	vascular syndromes of brain in cerebrovascular diseases	30	0.771191	0.524998	1.13283	0.185413
21	other cerebrovascular diseases	1346	1.04017	0.981273	1.10259	0.185421
41	alzheimer's disease	386	0.930257	0.83586	1.03532	0.185424
104	stroke, not specified as haemorrhage or infarction	314	0.921339	0.816091	1.04016	0.185585
39	chronic ischaemic heart disease	4677	1.02016	0.990449	1.05077	0.185615
92	other acute ischaemic heart diseases	576	0.942595	0.863564	1.02886	0.18577
226	subarachnoid haemorrhage	116	0.877043	0.722126	1.0652	0.185818
203	angina pectoris	2067	1.03247	0.984727	1.08254	0.185873
75	dementia in alzheimer's disease	274	0.919493	0.811962	1.04126	0.185927
124	cardiomyopathy	348	1.07942	0.963849	1.20885	0.185931
164	subarachnoid haemorrhage	116	0.878696	0.725465	1.06429	0.185949
100	vascular dementia	168	0.894019	0.757255	1.05548	0.185998
248	other cerebrovascular diseases	1346	0.962012	0.908331	1.01887	0.186169
0	other venous embolism and thrombosis	115	1.1389	0.939095	1.38123	0.186332
122	heart failure	1972	0.969059	0.924923	1.0153	0.186344
21	other degenerative diseases of basal ganglia	40	1.25587	0.895703	1.76085	0.186434
237	transient cerebral ischaemic attacks and related syndromes	717	1.05515	0.974359	1.14264	0.186549
249	arterial embolism and thrombosis	219	0.910762	0.792768	1.04632	0.186708
150	arterial embolism and thrombosis	219	1.10498	0.952793	1.28147	0.186717
160	vascular syndromes of brain in cerebrovascular diseases	30	1.28684	0.884908	1.87132	0.186842
177	other cerebrovascular diseases	1346	0.962319	0.908955	1.01882	0.18699
157	other nontraumatic intracranial haemorrhage	147	0.889067	0.746592	1.05873	0.186996
89	subsequent myocardial infarction	32	1.28672	0.884802	1.87119	0.187037
173	parkinson's disease	389	1.07369	0.966053	1.19333	0.187101
24	acute myocardial infarction	1434	1.03823	0.981929	1.09775	0.187224
142	subarachnoid haemorrhage	116	1.13874	0.938776	1.38129	0.18727
70	other degenerative diseases of nervous system, not elsewhere classified	335	1.08209	0.962346	1.21672	0.187339
26	other degenerative diseases of nervous system, not elsewhere classified	335	1.08073	0.962916	1.21296	0.187407
198	parkinson's disease	389	1.07491	0.965354	1.1969	0.187812
63	dementia in alzheimer's disease	274	0.919807	0.812197	1.04167	0.18791
196	spinal muscular atrophy and related syndromes	88	1.17812	0.923028	1.50372	0.187963
15	essential (primary) hypertension	7527	1.01637	0.992096	1.04124	0.187973
205	other nontraumatic intracranial haemorrhage	147	1.1214	0.945522	1.33	0.188042
0	subsequent myocardial infarction	32	0.782061	0.542337	1.12775	0.188095
216	other nontraumatic intracranial haemorrhage	147	0.865494	0.697925	1.0733	0.188272
231	dementia in alzheimer's disease	274	0.916459	0.80476	1.04366	0.188329
198	atherosclerosis	420	1.07189	0.966535	1.18873	0.188453
93	other nontraumatic intracranial haemorrhage	147	1.13327	0.940501	1.36554	0.18847
79	atherosclerosis	420	0.932163	0.839391	1.03519	0.189054
240	dementia in alzheimer's disease	274	0.922121	0.817013	1.04075	0.189155
217	acute myocardial infarction	1434	1.03934	0.981163	1.10097	0.189212
224	spinal muscular atrophy and related syndromes	88	0.859685	0.685955	1.07741	0.189315
255	chronic ischaemic heart disease	4677	0.979749	0.950271	1.01014	0.189317
206	unspecified dementia	475	0.937242	0.850731	1.03255	0.189614
196	other venous embolism and thrombosis	115	1.15364	0.931735	1.42839	0.189774
136	other acute ischaemic heart diseases	576	1.05873	0.972093	1.15309	0.190129
169	atherosclerosis	420	1.07138	0.966378	1.18778	0.190167
210	other degenerative diseases of nervous system, not elsewhere classified	335	1.07957	0.962728	1.2106	0.190181
187	alzheimer's disease	386	0.930975	0.836497	1.03612	0.190194
137	chronic ischaemic heart disease	4677	1.02222	0.989138	1.0564	0.190449
248	unspecified dementia	475	1.0665	0.968507	1.17441	0.190449
228	unspecified dementia	475	1.06805	0.967794	1.1787	0.190513
19	other nontraumatic intracranial haemorrhage	147	1.11587	0.946777	1.31515	0.191
195	other nontraumatic intracranial haemorrhage	147	1.11914	0.945384	1.32483	0.191027
34	chronic ischaemic heart disease	4677	1.02054	0.989904	1.05213	0.191045
110	subsequent myocardial infarction	32	0.775007	0.528875	1.13569	0.191097
125	parkinson's disease	389	1.0761	0.963976	1.20127	0.191398
237	chronic ischaemic heart disease	4677	1.02101	0.989647	1.05337	0.191466
205	other cerebrovascular diseases	1346	1.03845	0.981291	1.09894	0.191512
87	cardiomyopathy	348	0.9278	0.829065	1.03829	0.191764
25	other cerebrovascular diseases	1346	1.03739	0.981759	1.09618	0.191765
146	essential (primary) hypertension	7527	1.01628	0.991928	1.04124	0.191857
150	other cerebrovascular diseases	1346	1.04059	0.980223	1.10468	0.191925
63	alzheimer's disease	386	0.932598	0.839794	1.03566	0.191956
254	essential (primary) hypertension	7527	1.01677	0.991682	1.04249	0.192034
156	alzheimer's disease	386	0.92732	0.827919	1.03866	0.192115
251	dementia in alzheimer's disease	274	0.917671	0.806438	1.04425	0.192494
41	spinal muscular atrophy and related syndromes	88	1.16194	0.927143	1.45621	0.192517
200	stroke, not specified as haemorrhage or infarction	314	0.921959	0.815862	1.04185	0.192698
152	subsequent myocardial infarction	32	1.276	0.884231	1.84134	0.192757
97	parkinson's disease	389	0.931807	0.837843	1.03631	0.1928
241	heart failure	1972	0.969753	0.925909	1.01567	0.193214
56	dementia in other diseases classified elsewhere	104	0.870949	0.707287	1.07248	0.193235
171	stroke, not specified as haemorrhage or infarction	314	1.0806	0.961354	1.21464	0.193825
101	chronic ischaemic heart disease	4677	1.02127	0.989353	1.05421	0.193893
27	other acute ischaemic heart diseases	576	1.05927	0.971098	1.15544	0.194103
26	vascular syndromes of brain in cerebrovascular diseases	30	0.774967	0.527435	1.13867	0.19411
166	dementia in alzheimer's disease	274	0.919067	0.809086	1.044	0.194347
62	dementia in alzheimer's disease	274	0.917191	0.804865	1.04519	0.194697
156	heart failure	1972	0.967558	0.920496	1.01703	0.19485
126	angina pectoris	2067	0.969713	0.925636	1.01589	0.195041
143	other acute ischaemic heart diseases	576	0.944502	0.866354	1.0297	0.195053
87	arterial embolism and thrombosis	219	0.910416	0.789924	1.04929	0.195067
144	transient cerebral ischaemic attacks and related syndromes	717	1.05299	0.97387	1.13854	0.195117
1	other degenerative diseases of nervous system, not elsewhere classified	335	1.07613	0.962982	1.20257	0.195505
229	acute myocardial infarction	1434	0.963192	0.910019	1.01947	0.195536
203	essential (primary) hypertension	7527	1.01649	0.991625	1.04197	0.195561
103	dementia in other diseases classified elsewhere	104	1.14768	0.931605	1.41386	0.195575
148	other nontraumatic intracranial haemorrhage	147	0.893548	0.753273	1.05995	0.196426
25	dementia in alzheimer's disease	274	0.922505	0.816207	1.04265	0.196572
245	transient cerebral ischaemic attacks and related syndromes	717	1.05529	0.972513	1.14512	0.196619
129	parkinson's disease	389	0.929299	0.831406	1.03872	0.196678
6	heart failure	1972	1.03236	0.983618	1.08351	0.19685
155	cerebral infarction	1012	0.956139	0.893176	1.02354	0.196873
102	transient cerebral ischaemic attacks and related syndromes	717	1.05278	0.973624	1.13836	0.197166
43	parkinson's disease	389	1.07331	0.963896	1.19515	0.19717
137	alzheimer's disease	386	1.07849	0.961433	1.20981	0.197384
49	atherosclerosis	420	0.936051	0.846494	1.03508	0.197762
216	atherosclerosis	420	1.08657	0.957598	1.23292	0.197783
44	transient cerebral ischaemic attacks and related syndromes	717	1.05152	0.974113	1.13508	0.197857
211	stroke, not specified as haemorrhage or infarction	314	1.07933	0.960916	1.21233	0.197907
177	unspecified dementia	475	1.06514	0.967514	1.17262	0.198215
48	subarachnoid haemorrhage	116	0.882613	0.729669	1.06761	0.19841
138	subarachnoid haemorrhage	116	0.88446	0.733517	1.06646	0.198453
241	subsequent myocardial infarction	32	1.27001	0.882063	1.8286	0.198717
21	parkinson's disease	389	0.931452	0.835847	1.03799	0.198742
1	vascular syndromes of brain in cerebrovascular diseases	30	1.27423	0.880499	1.84403	0.198758
210	atherosclerosis	420	1.0694	0.965367	1.18465	0.198804
175	arterial embolism and thrombosis	219	0.910007	0.788083	1.05079	0.198828
99	cardiomyopathy	348	0.926646	0.824977	1.04084	0.19885
123	other venous embolism and thrombosis	115	0.878134	0.720203	1.0707	0.1989
96	other acute ischaemic heart diseases	576	0.942279	0.860547	1.03177	0.199046
79	other acute ischaemic heart diseases	576	1.06025	0.969676	1.15927	0.19912
80	chronic ischaemic heart disease	4677	1.02053	0.989346	1.05269	0.199331
222	dementia in other diseases classified elsewhere	104	1.1479	0.929856	1.41708	0.199374
207	parkinson's disease	389	0.932146	0.837286	1.03775	0.19942
22	chronic ischaemic heart disease	4677	0.978707	0.947053	1.01142	0.199453
151	subsequent myocardial infarction	32	0.780409	0.534199	1.1401	0.199838
114	subarachnoid haemorrhage	116	1.13679	0.934406	1.383	0.199944
98	occlusion and stenosis of precerebral arteries, not resulting in cerebral infarction	304	1.0856	0.957433	1.23091	0.200082
25	dementia in other diseases classified elsewhere	104	0.878137	0.719774	1.07134	0.20027
141	parkinson's disease	389	0.927916	0.827533	1.04048	0.200291
106	spinal muscular atrophy and related syndromes	88	1.15747	0.925299	1.4479	0.20045
214	vascular dementia	168	1.11053	0.945833	1.30391	0.200535
230	unspecified dementia	475	1.0644	0.967389	1.17115	0.200539
46	alzheimer's disease	386	0.932232	0.837235	1.03801	0.200651
202	parkinson's disease	389	0.934217	0.841748	1.03684	0.200689
48	essential (primary) hypertension	7527	0.984713	0.96175	1.00823	0.200706
21	transient cerebral ischaemic attacks and related syndromes	717	0.949349	0.876666	1.02806	0.200875
117	vascular dementia	168	1.11025	0.945772	1.30334	0.201093
124	other degenerative diseases of basal ganglia	40	0.80501	0.577261	1.12261	0.201137
90	transient cerebral ischaemic attacks and related syndromes	717	1.05168	0.973443	1.13621	0.201403
152	parkinson's disease	389	1.07094	0.964024	1.18972	0.201526
116	transient cerebral ischaemic attacks and related syndromes	717	1.05293	0.972787	1.13967	0.201647
253	dementia in alzheimer's disease	274	1.08799	0.955881	1.23835	0.201675
199	parkinson's disease	389	0.931271	0.834802	1.03889	0.201885
169	vascular syndromes of brain in cerebrovascular diseases	30	0.779354	0.53134	1.14313	0.20213
171	alzheimer's disease	386	1.07093	0.963876	1.18987	0.202221
157	atherosclerosis	420	1.06963	0.964486	1.18623	0.202309
64	cardiomyopathy	348	1.07818	0.960316	1.21051	0.202517
142	subsequent myocardial infarction	32	1.27272	0.878266	1.84435	0.202611
251	other nontraumatic intracranial haemorrhage	147	1.12127	0.940252	1.33713	0.202612
51	vascular syndromes of brain in cerebrovascular diseases	30	0.778157	0.529007	1.14465	0.202718
181	spinal muscular atrophy and related syndromes	88	0.865276	0.692556	1.08107	0.202741
8	heart failure	1972	1.0309	0.983742	1.08031	0.202741
10	heart failure	1972	1.03063	0.98384	1.07965	0.20311
162	other venous embolism and thrombosis	115	1.13496	0.933925	1.37927	0.203114
59	other acute ischaemic heart diseases	576	0.944932	0.865997	1.03106	0.203136
161	parkinson's disease	389	0.935125	0.843347	1.03689	0.203152
204	subsequent myocardial infarction	32	0.781162	0.534011	1.1427	0.203158
236	intracerebral haemorrhage	258	0.91806	0.804762	1.04731	0.203319
157	alzheimer's disease	386	1.07265	0.962788	1.19506	0.203328
243	other degenerative diseases of basal ganglia	40	0.804949	0.576197	1.12452	0.203374
154	angina pectoris	2067	1.03062	0.983779	1.07969	0.203787
29	other nontraumatic intracranial haemorrhage	147	0.893565	0.751128	1.06301	0.204002
85	transient cerebral ischaemic attacks and related syndromes	717	1.05322	0.972215	1.14098	0.204121
146	cerebral infarction	1012	1.04404	0.97685	1.11585	0.204146
217	subarachnoid haemorrhage	116	0.878054	0.71831	1.07332	0.204326
174	acute myocardial infarction	1434	1.03605	0.980901	1.09431	0.204429
107	spinal muscular atrophy and related syndromes	88	0.867498	0.696507	1.08047	0.204436
238	other acute ischaemic heart diseases	576	1.05756	0.969959	1.15308	0.204582
23	chronic ischaemic heart disease	4677	0.98041	0.950879	1.01086	0.204857
173	other degenerative diseases of basal ganglia	40	1.23568	0.890842	1.714	0.204941
71	angina pectoris	2067	0.968991	0.922903	1.01738	0.205177
126	vascular syndromes of brain in cerebrovascular diseases	30	1.28308	0.872534	1.88681	0.205181
46	essential (primary) hypertension	7527	0.984494	0.960972	1.00859	0.205283
7	essential (primary) hypertension	7527	0.984887	0.961951	1.00837	0.205293
78	dementia in alzheimer's disease	274	1.08892	0.954437	1.24235	0.205303
134	transient cerebral ischaemic attacks and related syndromes	717	0.950675	0.879086	1.02809	0.205391
47	acute myocardial infarction	1434	0.965065	0.913376	1.01968	0.20547
70	occlusion and stenosis of precerebral arteries, not resulting in cerebral infarction	304	0.923571	0.816543	1.04463	0.205795
56	other degenerative diseases of nervous system, not elsewhere classified	335	0.928096	0.826751	1.04187	0.205942
4	vascular syndromes of brain in cerebrovascular diseases	30	1.28772	0.869953	1.90611	0.206326
99	subsequent myocardial infarction	32	0.781805	0.533677	1.1453	0.206388
216	other cerebrovascular diseases	1346	1.04657	0.9752	1.12316	0.206551
186	other nontraumatic intracranial haemorrhage	147	1.12697	0.936177	1.35665	0.206559
215	other nontraumatic intracranial haemorrhage	147	1.11901	0.93978	1.33242	0.206746
50	occlusion and stenosis of precerebral arteries, not resulting in cerebral infarction	304	0.926464	0.822875	1.04309	0.206753
237	other acute ischaemic heart diseases	576	0.944575	0.864543	1.03201	0.20683
199	unspecified dementia	475	0.938274	0.849888	1.03585	0.206895
59	acute myocardial infarction	1434	0.965077	0.913175	1.01993	0.207547
45	alzheimer's disease	386	0.932645	0.836742	1.03954	0.207843
150	dementia in alzheimer's disease	274	0.918326	0.804238	1.0486	0.208088
74	other acute ischaemic heart diseases	576	0.943973	0.862848	1.03272	0.208527
54	vascular dementia	168	0.898833	0.761181	1.06138	0.208537
217	chronic ischaemic heart disease	4677	1.02067	0.988619	1.05376	0.208822
118	heart failure	1972	1.03015	0.983509	1.079	0.208924
82	atherosclerosis	420	0.933045	0.837409	1.0396	0.209102
181	other degenerative diseases of nervous system, not elsewhere classified	335	0.929531	0.82934	1.04183	0.209188
29	stroke, not specified as haemorrhage or infarction	314	0.926766	0.823028	1.04358	0.20923
194	subarachnoid haemorrhage	116	0.880993	0.72289	1.07367	0.20928
115	chronic ischaemic heart disease	4677	0.980103	0.949831	1.01134	0.209294
255	cerebral infarction	1012	0.958772	0.897773	1.02392	0.209376
225	other venous embolism and thrombosis	115	0.880251	0.721262	1.07429	0.209503
149	acute myocardial infarction	1434	0.96456	0.911703	1.02048	0.209515
238	acute myocardial infarction	1434	1.03574	0.98044	1.09416	0.209725
245	alzheimer's disease	386	1.07461	0.960269	1.20257	0.209963
170	other venous embolism and thrombosis	115	0.881533	0.723768	1.07369	0.210098
14	heart failure	1972	0.970629	0.926412	1.01696	0.210161
110	unspecified dementia	475	0.938691	0.850224	1.03636	0.210297
161	cerebral infarction	1012	0.96	0.900554	1.02337	0.210702
202	unspecified dementia	475	0.9416	0.856873	1.03471	0.211007
116	essential (primary) hypertension	7527	0.984519	0.960737	1.00889	0.211101
151	alzheimer's disease	386	1.07241	0.961113	1.19659	0.211127
215	arterial embolism and thrombosis	219	1.09538	0.949543	1.26361	0.211403
170	other degenerative diseases of nervous system, not elsewhere classified	335	1.07685	0.958782	1.20945	0.211461
18	chronic ischaemic heart disease	4677	0.981492	0.953147	1.01068	0.211487
226	other degenerative diseases of nervous system, not elsewhere classified	335	1.07616	0.959114	1.2075	0.211515
71	other acute ischaemic heart diseases	576	1.06071	0.966983	1.16351	0.211799
82	arterial embolism and thrombosis	219	0.909234	0.783019	1.05579	0.212062
155	dementia in other diseases classified elsewhere	104	1.14528	0.925489	1.41728	0.212131
41	heart failure	1972	1.03078	0.982846	1.08104	0.212133
35	spinal muscular atrophy and related syndromes	88	0.868874	0.696723	1.08356	0.21217
16	other acute ischaemic heart diseases	576	0.946096	0.867181	1.03219	0.212427
152	heart failure	1972	1.03015	0.983153	1.0794	0.212447
172	other cerebrovascular diseases	1346	1.03705	0.979407	1.09808	0.212485
11	acute myocardial infarction	1434	0.965579	0.913843	1.02024	0.212512
238	alzheimer's disease	386	0.934901	0.840979	1.03931	0.212713
30	parkinson's disease	389	1.07077	0.961538	1.19241	0.212934
84	acute myocardial infarction	1434	1.03486	0.980507	1.09224	0.21317
184	dementia in alzheimer's disease	274	0.923263	0.8142	1.04693	0.213192
26	angina pectoris	2067	0.97086	0.926688	1.01714	0.213223
215	other cerebrovascular diseases	1346	1.03733	0.979131	1.09898	0.213486
80	acute myocardial infarction	1434	0.965063	0.912461	1.0207	0.213662
92	angina pectoris	2067	0.971103	0.927242	1.01704	0.213673
18	dementia in alzheimer's disease	274	1.07998	0.956593	1.21929	0.213844
162	dementia in alzheimer's disease	274	0.923028	0.813514	1.04729	0.213876
32	vascular dementia	168	1.10941	0.941803	1.30686	0.214061
35	subarachnoid haemorrhage	116	1.1294	0.932077	1.36849	0.214231
4	arterial embolism and thrombosis	219	0.91177	0.788085	1.05487	0.214296
242	alzheimer's disease	386	0.933185	0.836688	1.04081	0.214344
159	chronic ischaemic heart disease	4677	0.980722	0.951016	1.01136	0.214834
91	intracerebral haemorrhage	258	1.08583	0.953345	1.23673	0.21486
161	transient cerebral ischaemic attacks and related syndromes	717	1.04914	0.972552	1.13175	0.214863
113	other venous embolism and thrombosis	115	0.882373	0.72403	1.07535	0.214939
157	other acute ischaemic heart diseases	576	1.05725	0.968191	1.1545	0.21498
243	vascular dementia	168	0.901616	0.765439	1.06202	0.215085
16	chronic ischaemic heart disease	4677	0.98085	0.951316	1.0113	0.215139
69	occlusion and stenosis of precerebral arteries, not resulting in cerebral infarction	304	1.0789	0.956808	1.21657	0.215202
13	intracerebral haemorrhage	258	0.918258	0.802406	1.05084	0.215224
45	dementia in alzheimer's disease	274	0.92182	0.810433	1.04852	0.215367
39	transient cerebral ischaemic attacks and related syndromes	717	1.04881	0.972641	1.13094	0.215409
62	intracerebral haemorrhage	258	0.91905	0.804086	1.05045	0.215689
3	vascular syndromes of brain in cerebrovascular diseases	30	1.28085	0.865522	1.89547	0.215804
137	heart failure	1972	1.03258	0.981464	1.08636	0.215817
163	essential (primary) hypertension	7527	1.0157	0.990948	1.04108	0.215832
200	heart failure	1972	1.03133	0.982139	1.08298	0.216027
4	acute myocardial infarction	1434	1.03655	0.979202	1.09726	0.21637
75	transient cerebral ischaemic attacks and related syndromes	717	1.04985	0.971913	1.13403	0.21644
96	atherosclerosis	420	0.935203	0.840804	1.0402	0.217216
218	cardiomyopathy	348	1.07806	0.95674	1.21476	0.217228
86	other nontraumatic intracranial haemorrhage	147	1.11598	0.93745	1.3285	0.2173
156	cardiomyopathy	348	0.928391	0.825022	1.04471	0.217314
135	other nontraumatic intracranial haemorrhage	147	1.11593	0.937433	1.3284	0.21742
182	dementia in alzheimer's disease	274	0.922008	0.810373	1.04902	0.217516
117	cardiomyopathy	348	0.932382	0.834181	1.04214	0.217584
45	parkinson's disease	389	0.934237	0.838467	1.04095	0.217676
63	other cerebrovascular diseases	1346	1.0359	0.979405	1.09566	0.217691
9	other nontraumatic intracranial haemorrhage	147	1.11763	0.9364	1.33393	0.217955
207	vascular syndromes of brain in cerebrovascular diseases	30	1.27548	0.865979	1.87864	0.21809
4	other degenerative diseases of nervous system, not elsewhere classified	335	0.928667	0.825415	1.04483	0.218458
80	stroke, not specified as haemorrhage or infarction	314	0.927559	0.822821	1.04563	0.218657
206	spinal muscular atrophy and related syndromes	88	0.868299	0.693312	1.08745	0.218751
172	other degenerative diseases of basal ganglia	40	1.23011	0.88431	1.71113	0.218752
190	atherosclerosis	420	1.06505	0.963248	1.17761	0.218901
66	other acute ischaemic heart diseases	576	1.05551	0.96837	1.15048	0.219135
211	dementia in other diseases classified elsewhere	104	0.880836	0.71942	1.07847	0.219246
1	other degenerative diseases of basal ganglia	40	0.817481	0.592627	1.12765	0.219462
78	subarachnoid haemorrhage	116	1.13393	0.927803	1.38585	0.21949
78	dementia in other diseases classified elsewhere	104	1.14386	0.922977	1.41761	0.219517
12	stroke, not specified as haemorrhage or infarction	314	1.07788	0.956266	1.21495	0.219519
99	other nontraumatic intracranial haemorrhage	147	0.893611	0.746662	1.06948	0.219765
251	stroke, not specified as haemorrhage or infarction	314	1.07833	0.955943	1.21639	0.21985
145	other nontraumatic intracranial haemorrhage	147	0.897047	0.754095	1.0671	0.21993
196	subsequent myocardial infarction	32	1.29215	0.857939	1.94613	0.219949
131	intracerebral haemorrhage	258	0.921589	0.808858	1.05003	0.21997
73	subarachnoid haemorrhage	116	0.888169	0.73479	1.07356	0.220165
54	angina pectoris	2067	1.03	0.982454	1.07984	0.22028
246	occlusion and stenosis of precerebral arteries, not resulting in cerebral infarction	304	1.07761	0.956205	1.21442	0.220342
10	subsequent myocardial infarction	32	0.797168	0.554721	1.14558	0.220453
118	occlusion and stenosis of precerebral arteries, not resulting in cerebral infarction	304	1.0765	0.956739	1.21126	0.220563
68	stroke, not specified as haemorrhage or infarction	314	1.07539	0.957328	1.20801	0.220584
250	other degenerative diseases of basal ganglia	40	1.22711	0.884338	1.70275	0.220749
61	spinal muscular atrophy and related syndromes	88	0.871943	0.700205	1.0858	0.220796
101	other degenerative diseases of basal ganglia	40	1.23887	0.879224	1.74564	0.220844
61	unspecified dementia	475	0.942722	0.857773	1.03608	0.220867
199	other nontraumatic intracranial haemorrhage	147	0.895165	0.749652	1.06892	0.221115
146	arterial embolism and thrombosis	219	0.914739	0.79305	1.0551	0.221118
12	other acute ischaemic heart diseases	576	0.946472	0.86663	1.03367	0.221147
152	other degenerative diseases of basal ganglia	40	1.22667	0.884269	1.70166	0.221162
9	essential (primary) hypertension	7527	1.01549	0.990786	1.04082	0.221186
251	intracerebral haemorrhage	258	1.08636	0.951273	1.24064	0.221464
247	transient cerebral ischaemic attacks and related syndromes	717	1.05095	0.970446	1.13813	0.22165
96	dementia in alzheimer's disease	274	0.921405	0.808035	1.05068	0.221731
118	subsequent myocardial infarction	32	1.25374	0.872319	1.80194	0.221758
56	other acute ischaemic heart diseases	576	1.05639	0.967398	1.15356	0.221805
238	other cerebrovascular diseases	1346	0.965355	0.912234	1.02157	0.222098
193	angina pectoris	2067	0.971806	0.928194	1.01747	0.222165
0	cardiomyopathy	348	0.933249	0.835264	1.04273	0.222217
187	acute myocardial infarction	1434	1.03547	0.979063	1.09513	0.222612
56	intracerebral haemorrhage	258	1.08534	0.9515	1.23802	0.222612
69	transient cerebral ischaemic attacks and related syndromes	717	0.952597	0.88108	1.02992	0.222616
67	intracerebral haemorrhage	258	1.08432	0.952042	1.23498	0.222627
139	unspecified dementia	475	0.94121	0.853882	1.03747	0.222627
29	cerebral infarction	1012	0.959637	0.89815	1.02533	0.222668
101	atherosclerosis	420	1.06811	0.960772	1.18743	0.222709
15	cardiomyopathy	348	1.07269	0.958189	1.20087	0.22309
174	spinal muscular atrophy and related syndromes	88	1.14697	0.919857	1.43017	0.223231
88	vascular dementia	168	0.902437	0.764985	1.06459	0.223365
112	subsequent myocardial infarction	32	1.2589	0.869038	1.82367	0.223365
195	other cerebrovascular diseases	1346	1.03522	0.979118	1.09454	0.22337
254	cerebral infarction	1012	1.04332	0.97447	1.11704	0.223398
85	stroke, not specified as haemorrhage or infarction	314	0.92748	0.821605	1.047	0.223484
223	dementia in alzheimer's disease	274	0.923898	0.81331	1.04952	0.223655
100	essential (primary) hypertension	7527	0.984769	0.960716	1.00943	0.223824
160	other degenerative diseases of basal ganglia	40	1.22313	0.884054	1.69225	0.224001
123	other nontraumatic intracranial haemorrhage	147	0.896644	0.75203	1.06907	0.224088
234	other cerebrovascular diseases	1346	1.0358	0.978694	1.09623	0.224144
31	parkinson's disease	389	1.06943	0.959673	1.19173	0.2244
173	angina pectoris	2067	1.02858	0.982855	1.07644	0.224514
137	other degenerative diseases of basal ganglia	40	0.803147	0.563794	1.14412	0.224658
219	other acute ischaemic heart diseases	576	1.05537	0.967429	1.15131	0.224731
56	subarachnoid haemorrhage	116	1.12857	0.928321	1.37202	0.22488
213	occlusion and stenosis of precerebral arteries, not resulting in cerebral infarction	304	0.927877	0.822214	1.04712	0.224923
135	intracerebral haemorrhage	258	1.08474	0.951192	1.23703	0.224955
171	heart failure	1972	1.02934	0.982346	1.07859	0.225163
226	acute myocardial infarction	1434	1.03507	0.978987	1.09436	0.225246
92	dementia in alzheimer's disease	274	1.08153	0.952847	1.2276	0.225258
68	unspecified dementia	475	0.943433	0.858578	1.03668	0.225924
44	atherosclerosis	420	1.06377	0.962474	1.17573	0.225962
20	stroke, not specified as haemorrhage or infarction	314	1.07531	0.956067	1.20944	0.22597
71	acute myocardial infarction	1434	1.03684	0.977863	1.09937	0.22598
42	atherosclerosis	420	1.06637	0.961013	1.18327	0.226012
80	transient cerebral ischaemic attacks and related syndromes	717	0.952306	0.879837	1.03074	0.226236
145	alzheimer's disease	386	0.936091	0.841101	1.04181	0.226394
117	alzheimer's disease	386	1.06762	0.960228	1.18702	0.226411
19	chronic ischaemic heart disease	4677	1.01811	0.988924	1.04816	0.226507
163	stroke, not specified as haemorrhage or infarction	314	0.928167	0.822541	1.04736	0.226536
112	parkinson's disease	389	1.06778	0.960112	1.18752	0.226537
222	vascular dementia	168	1.10756	0.938489	1.30708	0.226751
245	angina pectoris	2067	0.97084	0.925348	1.01857	0.226818
26	acute myocardial infarction	1434	1.0351	0.97878	1.09466	0.226834
167	heart failure	1972	0.971779	0.927692	1.01796	0.226855
52	cerebral infarction	1012	1.0408	0.9754	1.11058	0.227172
185	vascular dementia	168	0.904871	0.769255	1.06439	0.227564
127	other venous embolism and thrombosis	115	0.886595	0.729139	1.07805	0.227596
228	cerebral infarction	1012	0.959315	0.896714	1.02629	0.227675
93	dementia in alzheimer's disease	274	1.08783	0.948696	1.24737	0.227941
82	other cerebrovascular diseases	1346	0.963538	0.907078	1.02351	0.22797
29	vascular dementia	168	0.905333	0.769957	1.06451	0.228796
211	other cerebrovascular diseases	1346	0.966009	0.913101	1.02198	0.228844
15	atherosclerosis	420	1.06526	0.960962	1.18088	0.229157
178	other degenerative diseases of nervous system, not elsewhere classified	335	0.933241	0.833828	1.04451	0.22926
85	atherosclerosis	420	0.937627	0.844141	1.04147	0.229442
184	other degenerative diseases of nervous system, not elsewhere classified	335	1.07223	0.956792	1.2016	0.230144
148	acute myocardial infarction	1434	0.967084	0.915634	1.02142	0.230157
159	essential (primary) hypertension	7527	0.985288	0.961719	1.00943	0.230221
141	chronic ischaemic heart disease	4677	0.980045	0.948292	1.01286	0.230322
123	transient cerebral ischaemic attacks and related syndromes	717	1.04988	0.969587	1.13682	0.230481
70	transient cerebral ischaemic attacks and related syndromes	717	1.05019	0.96939	1.13774	0.230556
134	atherosclerosis	420	0.939178	0.84758	1.04067	0.230724
177	occlusion and stenosis of precerebral arteries, not resulting in cerebral infarction	304	1.07636	0.954262	1.21407	0.230985
145	unspecified dementia	475	0.94275	0.856056	1.03822	0.230988
27	heart failure	1972	1.02914	0.981864	1.0787	0.231232
235	parkinson's disease	389	1.06772	0.959056	1.1887	0.231476
121	transient cerebral ischaemic attacks and related syndromes	717	1.04947	0.969654	1.13585	0.23154
31	essential (primary) hypertension	7527	0.98521	0.961449	1.00956	0.231586
194	dementia in other diseases classified elsewhere	104	0.87977	0.713158	1.08531	0.23179
159	intracerebral haemorrhage	258	1.08306	0.950263	1.23441	0.231874
60	other degenerative diseases of basal ganglia	40	0.813524	0.579878	1.14131	0.232177
7	chronic ischaemic heart disease	4677	1.01842	0.988377	1.04938	0.232182
69	other venous embolism and thrombosis	115	0.888159	0.731119	1.07893	0.232203
179	chronic ischaemic heart disease	4677	0.981381	0.951576	1.01212	0.232312
92	chronic ischaemic heart disease	4677	0.981446	0.951743	1.01208	0.232333
219	cerebral infarction	1012	0.960782	0.899727	1.02598	0.232361
134	dementia in alzheimer's disease	274	1.08006	0.951745	1.22568	0.23266
242	subarachnoid haemorrhage	116	0.886364	0.727049	1.08059	0.23277
221	dementia in other diseases classified elsewhere	104	1.13746	0.920559	1.40546	0.232811
67	dementia in other diseases classified elsewhere	104	1.13299	0.922856	1.39096	0.232898
153	subarachnoid haemorrhage	116	1.12619	0.926287	1.36922	0.233282
100	dementia in alzheimer's disease	274	1.08214	0.950403	1.23213	0.233307
97	cardiomyopathy	348	0.934123	0.835076	1.04492	0.233399
1	transient cerebral ischaemic attacks and related syndromes	717	1.04724	0.970658	1.12986	0.233533
55	dementia in other diseases classified elsewhere	104	1.13574	0.921063	1.40045	0.233758
204	angina pectoris	2067	0.971791	0.927079	1.01866	0.233777
154	dementia in other diseases classified elsewhere	104	0.881611	0.716425	1.08488	0.233922
128	dementia in alzheimer's disease	274	0.926175	0.816261	1.05089	0.234103
10	other degenerative diseases of nervous system, not elsewhere classified	335	1.0708	0.956679	1.19853	0.234163
215	transient cerebral ischaemic attacks and related syndromes	717	1.0491	0.96942	1.13533	0.234302
129	acute myocardial infarction	1434	1.0353	0.977757	1.09624	0.234423
212	other nontraumatic intracranial haemorrhage	147	1.11131	0.933858	1.32247	0.234438
236	heart failure	1972	0.971413	0.926049	1.019	0.234585
103	other nontraumatic intracranial haemorrhage	147	0.899101	0.754456	1.07148	0.234633
20	spinal muscular atrophy and related syndromes	88	1.14419	0.91627	1.42882	0.234655
40	subsequent myocardial infarction	32	0.80121	0.555883	1.1548	0.234724
131	other cerebrovascular diseases	1346	1.03529	0.977716	1.09626	0.234819
138	chronic ischaemic heart disease	4677	0.9823	0.953781	1.01167	0.23484
37	subarachnoid haemorrhage	116	0.890008	0.73428	1.07876	0.23507
63	intracerebral haemorrhage	258	1.08054	0.950844	1.22793	0.235094
164	cerebral infarction	1012	0.961354	0.900787	1.02599	0.23521
2	subsequent myocardial infarction	32	0.796666	0.547318	1.15961	0.235297
45	essential (primary) hypertension	7527	1.01497	0.990354	1.0402	0.235548
128	parkinson's disease	389	1.06612	0.959083	1.18509	0.235617
89	acute myocardial infarction	1434	1.03431	0.978149	1.0937	0.236266
242	other venous embolism and thrombosis	115	1.1281	0.924098	1.37714	0.236277
108	other cerebrovascular diseases	1346	1.03504	0.977653	1.0958	0.236636
247	occlusion and stenosis of precerebral arteries, not resulting in cerebral infarction	304	1.07671	0.952544	1.21706	0.237109
0	other acute ischaemic heart diseases	576	1.05337	0.966361	1.14821	0.237186
67	subarachnoid haemorrhage	116	1.1237	0.926033	1.36357	0.237408
124	other cerebrovascular diseases	1346	1.03529	0.977408	1.09659	0.237422
229	subarachnoid haemorrhage	116	0.887286	0.727524	1.08213	0.23773
84	dementia in other diseases classified elsewhere	104	1.12748	0.923858	1.37597	0.237745
38	chronic ischaemic heart disease	4677	1.01893	0.987698	1.05115	0.237751
96	dementia in other diseases classified elsewhere	104	0.879154	0.709876	1.0888	0.237876
190	spinal muscular atrophy and related syndromes	88	0.876332	0.703756	1.09123	0.238102
216	dementia in alzheimer's disease	274	1.09888	0.939541	1.28524	0.238115
35	dementia in alzheimer's disease	274	0.927038	0.817381	1.05141	0.238193
164	vascular syndromes of brain in cerebrovascular diseases	30	0.796758	0.546126	1.16241	0.238397
101	vascular dementia	168	0.904095	0.764526	1.06914	0.238602
64	acute myocardial infarction	1434	1.03487	0.977487	1.09563	0.238922
72	stroke, not specified as haemorrhage or infarction	314	0.931871	0.828616	1.04799	0.238943
166	other acute ischaemic heart diseases	576	1.05422	0.965455	1.15114	0.239368
221	alzheimer's disease	386	1.06802	0.957109	1.19178	0.239466
119	unspecified dementia	475	0.943076	0.855325	1.03983	0.239525
68	angina pectoris	2067	0.973192	0.9301	1.01828	0.2396
242	occlusion and stenosis of precerebral arteries, not resulting in cerebral infarction	304	0.928888	0.821338	1.05052	0.240012
117	other degenerative diseases of nervous system, not elsewhere classified	335	1.07036	0.955483	1.19906	0.240458
94	other venous embolism and thrombosis	115	1.12275	0.925311	1.36232	0.240664
14	other degenerative diseases of nervous system, not elsewhere classified	335	0.934521	0.834551	1.04646	0.240727
37	vascular dementia	168	0.908453	0.773777	1.06657	0.240887
115	subsequent myocardial infarction	32	0.796016	0.543638	1.16556	0.240972
84	subarachnoid haemorrhage	116	1.11967	0.926895	1.35254	0.240996
220	other nontraumatic intracranial haemorrhage	147	0.895964	0.745591	1.07666	0.241222
10	subarachnoid haemorrhage	116	1.12032	0.926344	1.35492	0.241501
98	essential (primary) hypertension	7527	1.01516	0.989917	1.04104	0.241582
57	chronic ischaemic heart disease	4677	0.981929	0.952409	1.01236	0.241635
221	vascular dementia	168	0.905439	0.766689	1.0693	0.241812
231	other degenerative diseases of basal ganglia	40	0.816444	0.58131	1.14669	0.241932
14	subsequent myocardial infarction	32	0.802903	0.555683	1.16011	0.242382
195	angina pectoris	2067	1.02714	0.982033	1.07432	0.242527
224	other acute ischaemic heart diseases	576	0.948723	0.868473	1.03639	0.24307
255	angina pectoris	2067	0.973041	0.929364	1.01877	0.243478
208	cardiomyopathy	348	1.06881	0.955674	1.19534	0.243724
22	transient cerebral ischaemic attacks and related syndromes	717	0.951272	0.874618	1.03465	0.243856
47	cardiomyopathy	348	1.06856	0.955745	1.1947	0.244076
60	heart failure	1972	1.02919	0.980545	1.08025	0.244143
44	other acute ischaemic heart diseases	576	1.05207	0.965903	1.14592	0.244331
144	parkinson's disease	389	0.938943	0.844455	1.044	0.24435
255	stroke, not specified as haemorrhage or infarction	314	0.93232	0.828509	1.04914	0.244616
220	subarachnoid haemorrhage	116	0.885241	0.720905	1.08704	0.244659
85	cerebral infarction	1012	1.04087	0.972924	1.11356	0.244823
166	chronic ischaemic heart disease	4677	0.981866	0.952043	1.01262	0.244898
214	spinal muscular atrophy and related syndromes	88	1.14075	0.913665	1.42426	0.244943
166	vascular dementia	168	1.10161	0.935772	1.29683	0.245033
168	heart failure	1972	1.02715	0.981787	1.07461	0.245092
150	chronic ischaemic heart disease	4677	0.981181	0.950239	1.01313	0.245204
11	subarachnoid haemorrhage	116	1.12138	0.924346	1.36041	0.245235
146	transient cerebral ischaemic attacks and related syndromes	717	1.04789	0.968337	1.13398	0.24553
181	dementia in other diseases classified elsewhere	104	0.885961	0.722208	1.08684	0.245531
67	alzheimer's disease	386	1.06494	0.957642	1.18426	0.245572
149	vascular dementia	168	0.907228	0.769738	1.06928	0.24559
38	intracerebral haemorrhage	258	1.08162	0.947439	1.23482	0.245628
152	essential (primary) hypertension	7527	1.01423	0.990311	1.03873	0.245877
221	other nontraumatic intracranial haemorrhage	147	1.11132	0.929791	1.32828	0.246074
139	essential (primary) hypertension	7527	1.01454	0.990093	1.03959	0.246099
80	dementia in other diseases classified elsewhere	104	0.883726	0.717078	1.0891	0.246298
107	other cerebrovascular diseases	1346	1.03381	0.977294	1.09358	0.24639
99	transient cerebral ischaemic attacks and related syndromes	717	1.04939	0.96724	1.13852	0.246402
199	other cerebrovascular diseases	1346	0.96588	0.910797	1.02429	0.246561
88	subarachnoid haemorrhage	116	0.889442	0.729504	1.08444	0.246693
1	other acute ischaemic heart diseases	576	1.05127	0.965989	1.14408	0.246741
153	cerebral infarction	1012	0.961545	0.899786	1.02754	0.246952
40	other degenerative diseases of basal ganglia	40	1.21172	0.875406	1.67724	0.246968
229	dementia in other diseases classified elsewhere	104	0.882546	0.714249	1.0905	0.247104
5	other degenerative diseases of nervous system, not elsewhere classified	335	0.934079	0.832137	1.04851	0.247443
198	essential (primary) hypertension	7527	0.985783	0.962149	1.01	0.247491
239	vascular dementia	168	1.09939	0.936212	1.29102	0.247713
207	other degenerative diseases of basal ganglia	40	1.21836	0.87161	1.70307	0.247754
107	other acute ischaemic heart diseases	576	1.05184	0.965438	1.14597	0.247814
118	stroke, not specified as haemorrhage or infarction	314	0.93383	0.831461	1.0488	0.24783
230	transient cerebral ischaemic attacks and related syndromes	717	1.04698	0.968547	1.13177	0.247843
242	dementia in alzheimer's disease	274	0.926482	0.813935	1.05459	0.247851
33	cerebral infarction	1012	1.03982	0.973142	1.11107	0.24816
18	transient cerebral ischaemic attacks and related syndromes	717	0.956935	0.888022	1.0312	0.248349
11	parkinson's disease	389	0.939762	0.845667	1.04433	0.248411
150	unspecified dementia	475	1.06102	0.959471	1.17332	0.248518
70	other venous embolism and thrombosis	115	0.888892	0.727697	1.0858	0.24863
214	dementia in alzheimer's disease	274	1.07684	0.949572	1.22116	0.248654
234	acute myocardial infarction	1434	0.968129	0.916275	1.02292	0.248814
114	dementia in other diseases classified elsewhere	104	1.13118	0.91736	1.39484	0.248882
134	other venous embolism and thrombosis	115	0.891356	0.733053	1.08384	0.24896
156	other acute ischaemic heart diseases	576	0.947421	0.864228	1.03862	0.249385
168	other degenerative diseases of nervous system, not elsewhere classified	335	0.93765	0.84034	1.04623	0.24949
127	angina pectoris	2067	1.0275	0.98113	1.07606	0.24957
254	vascular syndromes of brain in cerebrovascular diseases	30	1.26176	0.849343	1.87443	0.249585
243	parkinson's disease	389	1.06547	0.956405	1.18697	0.249752
5	chronic ischaemic heart disease	4677	0.982043	0.952197	1.01283	0.249856
77	acute myocardial infarction	1434	1.03284	0.97751	1.0913	0.250051
246	intracerebral haemorrhage	258	0.926879	0.814364	1.05494	0.250156
56	cerebral infarction	1012	0.961763	0.899899	1.02788	0.250429
209	cardiomyopathy	348	1.07635	0.949307	1.2204	0.250901
169	chronic ischaemic heart disease	4677	0.982098	0.952275	1.01286	0.250932
13	vascular dementia	168	0.906037	0.765548	1.07231	0.251026
188	other acute ischaemic heart diseases	576	1.05331	0.963904	1.151	0.25114
216	cerebral infarction	1012	0.953323	0.878571	1.03444	0.251243
135	vascular dementia	168	1.10003	0.934676	1.29463	0.251339
208	vascular dementia	168	1.09844	0.935614	1.28961	0.25139
21	dementia in alzheimer's disease	274	0.927149	0.814678	1.05515	0.251628
248	dementia in other diseases classified elsewhere	104	1.1283	0.917861	1.38698	0.251735
153	spinal muscular atrophy and related syndromes	88	1.14039	0.910713	1.42798	0.252264
164	vascular dementia	168	1.09781	0.935679	1.28804	0.252397
157	intracerebral haemorrhage	258	1.07987	0.946664	1.23183	0.252629
18	cerebral infarction	1012	1.03745	0.974096	1.10493	0.252765
156	chronic ischaemic heart disease	4677	0.981342	0.950167	1.01354	0.252843
187	other acute ischaemic heart diseases	576	1.0528	0.963898	1.1499	0.25301
95	other acute ischaemic heart diseases	576	1.05237	0.964166	1.14865	0.253067
16	occlusion and stenosis of precerebral arteries, not resulting in cerebral infarction	304	1.07222	0.951337	1.20846	0.253226
149	subsequent myocardial infarction	32	0.802334	0.549877	1.1707	0.253279
205	chronic ischaemic heart disease	4677	0.982456	0.953065	1.01275	0.253364
239	other degenerative diseases of nervous system, not elsewhere classified	335	0.935811	0.835106	1.04866	0.253436
36	arterial embolism and thrombosis	219	1.08416	0.943764	1.24545	0.253454
79	dementia in alzheimer's disease	274	0.927008	0.813921	1.05581	0.253517
46	occlusion and stenosis of precerebral arteries, not resulting in cerebral infarction	304	1.07279	0.950886	1.21033	0.253588
159	acute myocardial infarction	1434	0.968188	0.915907	1.02345	0.253693
29	cardiomyopathy	348	1.06799	0.953909	1.19572	0.25376
192	intracerebral haemorrhage	258	1.07759	0.947781	1.22518	0.253857
41	vascular dementia	168	0.909929	0.773721	1.07012	0.253923
236	other degenerative diseases of nervous system, not elsewhere classified	335	1.06973	0.952747	1.20109	0.253961
79	intracerebral haemorrhage	258	1.08089	0.945642	1.23547	0.254093
252	transient cerebral ischaemic attacks and related syndromes	717	1.0473	0.967317	1.1339	0.25421
164	other degenerative diseases of nervous system, not elsewhere classified	335	1.06812	0.953723	1.19623	0.254224
184	other venous embolism and thrombosis	115	1.11969	0.921899	1.35991	0.254301
17	essential (primary) hypertension	7527	1.01408	0.989988	1.03876	0.254345
164	other nontraumatic intracranial haemorrhage	147	0.905438	0.763254	1.07411	0.254406
176	vascular syndromes of brain in cerebrovascular diseases	30	1.25223	0.850454	1.84382	0.254535
34	angina pectoris	2067	1.02699	0.981	1.07513	0.254585
94	vascular dementia	168	0.911353	0.776739	1.0693	0.254985
33	parkinson's disease	389	1.06413	0.956117	1.18434	0.255041
164	occlusion and stenosis of precerebral arteries, not resulting in cerebral infarction	304	1.07142	0.951385	1.2066	0.255153
117	other degenerative diseases of basal ganglia	40	1.20958	0.871546	1.67871	0.255202
155	acute myocardial infarction	1434	1.03368	0.976349	1.09437	0.255213
254	angina pectoris	2067	1.02805	0.980204	1.07824	0.255221
126	dementia in other diseases classified elsewhere	104	1.12814	0.916476	1.3887	0.255418
51	dementia in other diseases classified elsewhere	104	1.12748	0.916834	1.38651	0.255505
160	other venous embolism and thrombosis	115	0.894885	0.738963	1.08371	0.255547
111	other cerebrovascular diseases	1346	0.96736	0.913562	1.02433	0.255667
209	unspecified dementia	475	0.93884	0.841984	1.04684	0.255946
87	subarachnoid haemorrhage	116	0.893991	0.73683	1.08467	0.255959
155	parkinson's disease	389	1.06574	0.954751	1.18964	0.256482
76	unspecified dementia	475	0.942227	0.850156	1.04427	0.256671
126	alzheimer's disease	386	1.0645	0.955519	1.1859	0.256692
214	unspecified dementia	475	0.946192	0.859945	1.04109	0.256707
238	spinal muscular atrophy and related syndromes	88	1.13629	0.911135	1.41709	0.256794
87	spinal muscular atrophy and related syndromes	88	0.878812	0.7029	1.09875	0.256961
10	other acute ischaemic heart diseases	576	0.951691	0.873599	1.03676	0.257008
106	other acute ischaemic heart diseases	576	0.950694	0.871085	1.03758	0.257133
44	stroke, not specified as haemorrhage or infarction	314	0.935592	0.833772	1.04985	0.257423
177	heart failure	1972	1.02768	0.980245	1.07742	0.257432
199	other degenerative diseases of nervous system, not elsewhere classified	335	0.934249	0.830472	1.05099	0.2576
20	subarachnoid haemorrhage	116	1.11795	0.921694	1.356	0.25761
251	other venous embolism and thrombosis	115	1.12167	0.91943	1.3684	0.25768
17	other venous embolism and thrombosis	115	0.893528	0.735216	1.08593	0.257869
206	arterial embolism and thrombosis	219	0.920919	0.798418	1.06222	0.257974
86	occlusion and stenosis of precerebral arteries, not resulting in cerebral infarction	304	1.07245	0.949909	1.21079	0.258543
223	other degenerative diseases of nervous system, not elsewhere classified	335	0.935648	0.833682	1.05009	0.258547
75	heart failure	1972	0.97354	0.929269	1.01992	0.258758
232	atherosclerosis	420	0.943354	0.85255	1.04383	0.25879
48	dementia in alzheimer's disease	274	0.93087	0.822004	1.05415	0.258953
79	alzheimer's disease	386	0.938836	0.841352	1.04761	0.259167
59	chronic ischaemic heart disease	4677	0.982536	0.952923	1.01307	0.259173
33	other nontraumatic intracranial haemorrhage	147	1.10526	0.92883	1.31521	0.259354
254	subarachnoid haemorrhage	116	1.12266	0.918174	1.37268	0.259404
42	angina pectoris	2067	1.02721	0.980353	1.07631	0.259726
238	dementia in alzheimer's disease	274	0.930293	0.82041	1.05489	0.259878
249	stroke, not specified as haemorrhage or infarction	314	0.935666	0.833454	1.05041	0.259894
117	essential (primary) hypertension	7527	0.986415	0.963216	1.01017	0.259989
97	vascular syndromes of brain in cerebrovascular diseases	30	0.803157	0.548469	1.17611	0.259991
172	dementia in alzheimer's disease	274	0.929635	0.818792	1.05548	0.260011
174	other degenerative diseases of nervous system, not elsewhere classified	335	1.06718	0.952998	1.19504	0.260103
115	angina pectoris	2067	0.973254	0.928397	1.02028	0.260117
0	dementia in other diseases classified elsewhere	104	0.889918	0.726402	1.09024	0.260213
113	spinal muscular atrophy and related syndromes	88	0.87842	0.700904	1.10089	0.260404
162	intracerebral haemorrhage	258	1.07763	0.946064	1.2275	0.260421
179	occlusion and stenosis of precerebral arteries, not resulting in cerebral infarction	304	0.932867	0.826514	1.05291	0.260495
193	vascular syndromes of brain in cerebrovascular diseases	30	1.24334	0.850771	1.81705	0.260542
170	essential (primary) hypertension	7527	0.986099	0.962334	1.01045	0.260747
23	angina pectoris	2067	0.973972	0.930218	1.01978	0.260753
164	parkinson's disease	389	0.941547	0.847646	1.04585	0.261166
63	other acute ischaemic heart diseases	576	0.952105	0.873949	1.03725	0.261406
70	cardiomyopathy	348	1.06812	0.951977	1.19844	0.26184
88	angina pectoris	2067	1.0272	0.980153	1.07651	0.261885
221	transient cerebral ischaemic attacks and related syndromes	717	1.04724	0.966107	1.1352	0.261886
236	chronic ischaemic heart disease	4677	0.982456	0.952542	1.01331	0.261898
56	transient cerebral ischaemic attacks and related syndromes	717	0.955926	0.883511	1.03428	0.2621
78	cardiomyopathy	348	0.935637	0.832921	1.05102	0.262176
5	transient cerebral ischaemic attacks and related syndromes	717	0.955938	0.883503	1.03431	0.262347
189	spinal muscular atrophy and related syndromes	88	0.881517	0.706986	1.09913	0.262592
163	parkinson's disease	389	1.06414	0.95446	1.18643	0.262645
61	vascular syndromes of brain in cerebrovascular diseases	30	1.23914	0.851473	1.80331	0.26269
147	subsequent myocardial infarction	32	1.23351	0.854373	1.7809	0.262708
178	atherosclerosis	420	0.944054	0.853574	1.04413	0.262724
208	acute myocardial infarction	1434	1.03195	0.976662	1.09038	0.262934
36	dementia in alzheimer's disease	274	0.931306	0.822204	1.05489	0.262944
228	spinal muscular atrophy and related syndromes	88	1.13943	0.906591	1.43207	0.263071
4	subsequent myocardial infarction	32	1.24359	0.848867	1.82187	0.263159
240	chronic ischaemic heart disease	4677	0.983394	0.95496	1.01268	0.263327
131	cerebral infarction	1012	0.963086	0.901629	1.02873	0.26358
225	arterial embolism and thrombosis	219	0.921027	0.797324	1.06392	0.263593
25	alzheimer's disease	386	0.942858	0.850441	1.04532	0.2636
101	angina pectoris	2067	0.973084	0.927622	1.02077	0.263692
206	other cerebrovascular diseases	1346	1.03329	0.975623	1.09436	0.26373
59	other degenerative diseases of nervous system, not elsewhere classified	335	1.0675	0.951926	1.1971	0.26389
9	chronic ischaemic heart disease	4677	0.982322	0.952061	1.01354	0.263897
93	occlusion and stenosis of precerebral arteries, not resulting in cerebral infarction	304	1.07668	0.94575	1.22574	0.264065
172	atherosclerosis	420	1.06016	0.956838	1.17464	0.264152
154	spinal muscular atrophy and related syndromes	88	1.13682	0.907529	1.42405	0.264533
142	chronic ischaemic heart disease	4677	1.01736	0.987049	1.04861	0.264713
215	spinal muscular atrophy and related syndromes	88	0.879475	0.701764	1.10219	0.26479
114	subsequent myocardial infarction	32	1.23847	0.850369	1.80371	0.264855
116	cardiomyopathy	348	1.0668	0.952173	1.19524	0.26486
66	unspecified dementia	475	1.05565	0.959771	1.1611	0.264962
123	unspecified dementia	475	0.945878	0.85772	1.0431	0.264986
131	unspecified dementia	475	0.946669	0.859694	1.04244	0.265029
218	other venous embolism and thrombosis	115	1.1252	0.914372	1.38464	0.265139
17	heart failure	1972	1.02712	0.979872	1.07665	0.2654
7	dementia in alzheimer's disease	274	0.931982	0.823298	1.05501	0.265506
3	essential (primary) hypertension	7527	1.01413	0.989374	1.0395	0.265842
239	vascular syndromes of brain in cerebrovascular diseases	30	0.806108	0.551432	1.1784	0.265887
136	parkinson's disease	389	0.942765	0.849785	1.04592	0.265913
82	stroke, not specified as haemorrhage or infarction	314	0.931624	0.822335	1.05544	0.265932
73	other nontraumatic intracranial haemorrhage	147	0.908541	0.767265	1.07583	0.266002
56	other nontraumatic intracranial haemorrhage	147	0.905745	0.760753	1.07837	0.266031
92	heart failure	1972	0.973507	0.928516	1.02068	0.266053
39	vascular syndromes of brain in cerebrovascular diseases	30	0.810975	0.56047	1.17344	0.266362
126	acute myocardial infarction	1434	1.03214	0.97613	1.09137	0.266432
202	chronic ischaemic heart disease	4677	0.983097	0.953979	1.0131	0.266445
152	intracerebral haemorrhage	258	1.07583	0.9457	1.22387	0.266472
81	other degenerative diseases of nervous system, not elsewhere classified	335	0.938422	0.838889	1.04976	0.266566
70	other degenerative diseases of basal ganglia	40	0.825224	0.588003	1.15815	0.26661
194	heart failure	1972	0.973051	0.927263	1.0211	0.266621
67	other venous embolism and thrombosis	115	0.895382	0.736703	1.08824	0.266859
109	arterial embolism and thrombosis	219	0.922917	0.801031	1.06335	0.266992
58	other degenerative diseases of nervous system, not elsewhere classified	335	1.06814	0.950661	1.20013	0.267509
174	chronic ischaemic heart disease	4677	1.01728	0.98693	1.04857	0.26756
177	cerebral infarction	1012	1.03794	0.971794	1.10859	0.267709
2	intracerebral haemorrhage	258	0.928256	0.813752	1.05887	0.267715
9	other degenerative diseases of basal ganglia	40	1.2115	0.862878	1.70096	0.267806
90	cardiomyopathy	348	0.939176	0.840447	1.0495	0.26814
163	arterial embolism and thrombosis	219	1.08549	0.938795	1.2551	0.268142
112	other degenerative diseases of basal ganglia	40	0.830101	0.596891	1.15443	0.268478
152	vascular dementia	168	1.09434	0.932725	1.28395	0.268845
149	spinal muscular atrophy and related syndromes	88	0.879794	0.701087	1.10405	0.268945
100	stroke, not specified as haemorrhage or infarction	314	0.933817	0.827058	1.05436	0.268972
194	cerebral infarction	1012	0.962816	0.900244	1.02974	0.269049
144	subarachnoid haemorrhage	116	0.896357	0.738241	1.08834	0.269148
172	alzheimer's disease	386	0.941521	0.84604	1.04778	0.269378
11	dementia in alzheimer's disease	274	1.07338	0.946597	1.21714	0.269514
226	unspecified dementia	475	0.947037	0.85982	1.0431	0.269625
172	arterial embolism and thrombosis	219	1.08322	0.939877	1.24841	0.269699
127	alzheimer's disease	386	1.06186	0.954492	1.18131	0.26976
26	unspecified dementia	475	1.05588	0.95868	1.16294	0.269786
5	unspecified dementia	475	0.946763	0.858997	1.04349	0.270379
170	vascular dementia	168	0.912178	0.774616	1.07417	0.270412
197	dementia in alzheimer's disease	274	1.07315	0.946526	1.21671	0.270434
32	dementia in alzheimer's disease	274	1.0749	0.945321	1.22224	0.270451
6	other acute ischaemic heart diseases	576	0.951044	0.869783	1.0399	0.270683
33	subsequent myocardial infarction	32	0.811278	0.559147	1.1771	0.270751
23	other acute ischaemic heart diseases	576	0.952244	0.872794	1.03893	0.270967
79	other degenerative diseases of nervous system, not elsewhere classified	335	1.06811	0.94983	1.20112	0.27116
134	essential (primary) hypertension	7527	0.986512	0.962933	1.01067	0.271239
207	subarachnoid haemorrhage	116	0.896079	0.736869	1.08969	0.271597
243	other nontraumatic intracranial haemorrhage	147	0.906322	0.760536	1.08005	0.271646
130	spinal muscular atrophy and related syndromes	88	0.880855	0.702497	1.1045	0.271777
133	heart failure	1972	1.02705	0.979302	1.07712	0.271846
171	dementia in other diseases classified elsewhere	104	0.892183	0.727894	1.09355	0.271906
224	heart failure	1972	0.973525	0.928007	1.02128	0.272088
23	unspecified dementia	475	0.947828	0.861347	1.04299	0.272347
239	intracerebral haemorrhage	258	1.07541	0.944469	1.2245	0.272429
77	dementia in alzheimer's disease	274	0.932211	0.82235	1.05675	0.272547
46	other nontraumatic intracranial haemorrhage	147	0.907272	0.762489	1.07955	0.272613
67	occlusion and stenosis of precerebral arteries, not resulting in cerebral infarction	304	1.06949	0.948526	1.20589	0.272617
196	parkinson's disease	389	1.06739	0.949988	1.19929	0.272666
129	essential (primary) hypertension	7527	1.01399	0.989126	1.03948	0.272725
154	cardiomyopathy	348	1.0655	0.951296	1.19342	0.272731
214	other degenerative diseases of nervous system, not elsewhere classified	335	0.93826	0.837226	1.05149	0.272951
185	angina pectoris	2067	0.974506	0.93049	1.0206	0.273471
18	arterial embolism and thrombosis	219	1.07871	0.941894	1.2354	0.273567
149	atherosclerosis	420	0.943514	0.850221	1.04705	0.273715
22	vascular syndromes of brain in cerebrovascular diseases	30	1.25287	0.836731	1.87597	0.273725
1	subsequent myocardial infarction	32	1.2203	0.853916	1.74389	0.274392
39	other degenerative diseases of nervous system, not elsewhere classified	335	0.940189	0.841749	1.05014	0.274413
162	subsequent myocardial infarction	32	1.23082	0.84801	1.78644	0.274561
92	essential (primary) hypertension	7527	1.01363	0.989305	1.03856	0.274615
90	atherosclerosis	420	0.945027	0.853857	1.04593	0.274681
196	other nontraumatic intracranial haemorrhage	147	0.900242	0.74541	1.08723	0.275103
100	transient cerebral ischaemic attacks and related syndromes	717	0.956305	0.882563	1.03621	0.27516
174	transient cerebral ischaemic attacks and related syndromes	717	0.957893	0.88666	1.03485	0.275215
35	dementia in other diseases classified elsewhere	104	1.12049	0.913352	1.3746	0.275325
222	other nontraumatic intracranial haemorrhage	147	0.906509	0.759924	1.08137	0.27541
177	spinal muscular atrophy and related syndromes	88	0.883318	0.706772	1.10396	0.275461
143	vascular syndromes of brain in cerebrovascular diseases	30	0.809843	0.554311	1.18317	0.27554
210	other cerebrovascular diseases	1346	1.03223	0.974947	1.09288	0.276181
219	chronic ischaemic heart disease	4677	0.983198	0.953663	1.01365	0.276188
39	spinal muscular atrophy and related syndromes	88	1.12691	0.908792	1.39739	0.276333
81	intracerebral haemorrhage	258	0.931646	0.820116	1.05834	0.276443
245	dementia in other diseases classified elsewhere	104	0.886815	0.71426	1.10106	0.276598
140	arterial embolism and thrombosis	219	1.08216	0.938665	1.2476	0.276645
102	atherosclerosis	420	1.05833	0.955541	1.17219	0.276775
239	chronic ischaemic heart disease	4677	1.01709	0.98649	1.04864	0.276919
208	spinal muscular atrophy and related syndromes	88	1.13131	0.905698	1.41312	0.276963
204	other cerebrovascular diseases	1346	0.96802	0.91292	1.02645	0.277044
14	spinal muscular atrophy and related syndromes	88	0.884998	0.709798	1.10344	0.277737
127	acute myocardial infarction	1434	1.03118	0.975552	1.08999	0.277833
220	occlusion and stenosis of precerebral arteries, not resulting in cerebral infarction	304	0.931807	0.820179	1.05863	0.277988
6	stroke, not specified as haemorrhage or infarction	314	1.06926	0.947413	1.20677	0.278001
101	dementia in alzheimer's disease	274	1.07525	0.943093	1.22592	0.278232
209	stroke, not specified as haemorrhage or infarction	314	1.07621	0.942362	1.22908	0.278409
153	dementia in alzheimer's disease	274	1.07326	0.944455	1.21963	0.278429
17	stroke, not specified as haemorrhage or infarction	314	0.936776	0.832362	1.05429	0.278724
134	other cerebrovascular diseases	1346	0.968937	0.915151	1.02588	0.278833
73	alzheimer's disease	386	1.0597	0.954098	1.17699	0.27897
90	unspecified dementia	475	0.948889	0.862901	1.04344	0.279035
146	heart failure	1972	1.0266	0.978893	1.07662	0.279598
97	acute myocardial infarction	1434	1.03096	0.97552	1.08955	0.279646
26	heart failure	1972	1.02659	0.978869	1.07665	0.279864
228	subarachnoid haemorrhage	116	0.896331	0.734941	1.09316	0.279896
188	other degenerative diseases of basal ganglia	40	1.20387	0.85984	1.68555	0.279905
145	stroke, not specified as haemorrhage or infarction	314	1.06743	0.948145	1.20172	0.280463
83	cardiomyopathy	348	1.06253	0.951586	1.18641	0.281041
238	vascular syndromes of brain in cerebrovascular diseases	30	1.23164	0.843093	1.79926	0.28131
154	vascular dementia	168	1.09384	0.929137	1.28774	0.281373
59	transient cerebral ischaemic attacks and related syndromes	717	0.957927	0.885817	1.03591	0.281708
72	atherosclerosis	420	1.0575	0.955142	1.17083	0.281753
187	stroke, not specified as haemorrhage or infarction	314	1.06756	0.947701	1.20258	0.281961
76	other acute ischaemic heart diseases	576	1.0521	0.959127	1.15409	0.281966
163	intracerebral haemorrhage	258	1.07606	0.941529	1.22982	0.28202
249	other degenerative diseases of nervous system, not elsewhere classified	335	0.940233	0.840349	1.05199	0.282155
160	essential (primary) hypertension	7527	1.01303	0.989407	1.03722	0.28218
194	essential (primary) hypertension	7527	1.01358	0.988967	1.0388	0.282197
20	unspecified dementia	475	0.949103	0.862896	1.04392	0.282283
129	angina pectoris	2067	0.974197	0.928859	1.02175	0.282324
41	arterial embolism and thrombosis	219	1.0817	0.937404	1.2482	0.282351
103	dementia in alzheimer's disease	274	1.07296	0.943627	1.22002	0.282563
150	other nontraumatic intracranial haemorrhage	147	0.905771	0.756115	1.08505	0.282779
131	angina pectoris	2067	0.975034	0.931068	1.02108	0.282835
82	cerebral infarction	1012	1.03889	0.969004	1.11383	0.282892
80	subarachnoid haemorrhage	116	0.898201	0.738314	1.09271	0.283062
194	cardiomyopathy	348	0.939156	0.837438	1.05323	0.283147
133	chronic ischaemic heart disease	4677	0.983251	0.95338	1.01406	0.283257
139	cardiomyopathy	348	0.939801	0.838989	1.05273	0.283526
231	subsequent myocardial infarction	32	0.811723	0.554424	1.18843	0.283531
49	other cerebrovascular diseases	1346	0.969776	0.916871	1.02573	0.283597
91	arterial embolism and thrombosis	219	0.925757	0.803988	1.06597	0.28367
59	vascular syndromes of brain in cerebrovascular diseases	30	1.23286	0.840667	1.80802	0.283922
94	cerebral infarction	1012	1.03628	0.970878	1.10608	0.284001
181	angina pectoris	2067	1.02543	0.979385	1.07364	0.284022
198	dementia in other diseases classified elsewhere	104	1.1205	0.909864	1.37991	0.284218
128	vascular syndromes of brain in cerebrovascular diseases	30	0.812945	0.556385	1.18781	0.284447
22	vascular dementia	168	1.09928	0.92432	1.30735	0.284538
110	cerebral infarction	1012	1.03769	0.969667	1.11049	0.284824
197	other nontraumatic intracranial haemorrhage	147	0.91089	0.767666	1.08083	0.284911
12	occlusion and stenosis of precerebral arteries, not resulting in cerebral infarction	304	1.06861	0.946166	1.20689	0.285203
79	vascular dementia	168	0.913444	0.773673	1.07846	0.285308
149	other cerebrovascular diseases	1346	0.968848	0.914197	1.02677	0.28538
47	angina pectoris	2067	0.975359	0.931698	1.02107	0.285626
44	arterial embolism and thrombosis	219	1.07846	0.938824	1.23887	0.285672
105	other degenerative diseases of basal ganglia	40	0.832092	0.593696	1.16621	0.285873
132	alzheimer's disease	386	1.0613	0.951372	1.18393	0.286243
70	chronic ischaemic heart disease	4677	1.01724	0.985772	1.04972	0.286344
32	other degenerative diseases of basal ganglia	40	0.833384	0.596088	1.16514	0.28642
223	acute myocardial infarction	1434	0.970138	0.917537	1.02575	0.286454
8	angina pectoris	2067	1.02506	0.97941	1.07284	0.286904
21	subsequent myocardial infarction	32	1.22704	0.841896	1.78838	0.287081
126	other cerebrovascular diseases	1346	1.03187	0.973945	1.09323	0.287213
77	other nontraumatic intracranial haemorrhage	147	1.09799	0.92433	1.30428	0.28724
121	parkinson's disease	389	0.943187	0.846856	1.05048	0.287282
105	spinal muscular atrophy and related syndromes	88	0.883706	0.703721	1.10973	0.287343
206	subsequent myocardial infarction	32	0.816378	0.561775	1.18637	0.287406
201	arterial embolism and thrombosis	219	0.927331	0.806984	1.06563	0.287444
234	stroke, not specified as haemorrhage or infarction	314	0.938219	0.834191	1.05522	0.287532
122	other cerebrovascular diseases	1346	1.03105	0.974527	1.09085	0.287802
203	other nontraumatic intracranial haemorrhage	147	1.10148	0.921658	1.31638	0.287846
187	transient cerebral ischaemic attacks and related syndromes	717	0.958092	0.885336	1.03683	0.288036
230	essential (primary) hypertension	7527	1.01314	0.989024	1.03784	0.288228
0	vascular syndromes of brain in cerebrovascular diseases	30	0.81477	0.558259	1.18914	0.288268
107	dementia in other diseases classified elsewhere	104	0.895895	0.731364	1.09744	0.288299
5	other venous embolism and thrombosis	115	0.899236	0.738966	1.09427	0.288922
193	intracerebral haemorrhage	258	1.07295	0.942021	1.22209	0.288937
183	other cerebrovascular diseases	1346	0.96902	0.914257	1.02706	0.289016
22	dementia in alzheimer's disease	274	1.07621	0.939574	1.23272	0.289035
183	spinal muscular atrophy and related syndromes	88	0.884502	0.704957	1.10977	0.28905
140	other degenerative diseases of nervous system, not elsewhere classified	335	1.06412	0.948579	1.19374	0.289235
71	atherosclerosis	420	1.06045	0.951288	1.18214	0.289612
128	essential (primary) hypertension	7527	1.01302	0.989046	1.03757	0.28982
76	angina pectoris	2067	0.974027	0.927676	1.02269	0.290113
69	vascular syndromes of brain in cerebrovascular diseases	30	1.22959	0.83838	1.80334	0.290165
162	chronic ischaemic heart disease	4677	1.01666	0.985992	1.04829	0.290371
8	cerebral infarction	1012	1.03585	0.970375	1.10574	0.290397
38	cerebral infarction	1012	1.03675	0.969653	1.1085	0.290398
98	other nontraumatic intracranial haemorrhage	147	1.10236	0.920148	1.32066	0.290426
49	other degenerative diseases of basal ganglia	40	0.839099	0.606046	1.16177	0.29064
16	vascular syndromes of brain in cerebrovascular diseases	30	1.22754	0.83924	1.7955	0.290668
161	arterial embolism and thrombosis	219	0.92855	0.809254	1.06543	0.290697
127	occlusion and stenosis of precerebral arteries, not resulting in cerebral infarction	304	0.937193	0.83093	1.05705	0.290776
63	cardiomyopathy	348	1.06117	0.950465	1.18478	0.290867
151	occlusion and stenosis of precerebral arteries, not resulting in cerebral infarction	304	1.06865	0.944734	1.20883	0.291014
49	unspecified dementia	475	0.95052	0.865068	1.04441	0.29105
13	atherosclerosis	420	0.944794	0.850193	1.04992	0.291443
177	dementia in other diseases classified elsewhere	104	1.11741	0.909148	1.37339	0.291467
223	essential (primary) hypertension	7527	1.01314	0.988863	1.03801	0.291469
133	other nontraumatic intracranial haemorrhage	147	0.910494	0.764838	1.08389	0.29176
244	unspecified dementia	475	0.949045	0.861062	1.04602	0.292064
81	vascular syndromes of brain in cerebrovascular diseases	30	1.22293	0.840852	1.77862	0.292341
55	dementia in alzheimer's disease	274	0.933161	0.82041	1.06141	0.292386
62	atherosclerosis	420	0.945123	0.850863	1.04983	0.292392
3	transient cerebral ischaemic attacks and related syndromes	717	0.957834	0.883957	1.03789	0.292817
119	other cerebrovascular diseases	1346	1.03154	0.97354	1.093	0.292914
168	atherosclerosis	420	1.05398	0.955594	1.16249	0.293049
182	occlusion and stenosis of precerebral arteries, not resulting in cerebral infarction	304	1.06769	0.94492	1.20642	0.293284
235	dementia in alzheimer's disease	274	0.933531	0.821103	1.06135	0.293482
103	stroke, not specified as haemorrhage or infarction	314	0.93775	0.831746	1.05726	0.293652
125	stroke, not specified as haemorrhage or infarction	314	0.93665	0.82894	1.05836	0.293719
245	cardiomyopathy	348	0.939357	0.835777	1.05577	0.293959
30	vascular syndromes of brain in cerebrovascular diseases	30	1.22949	0.835728	1.80878	0.294226
199	stroke, not specified as haemorrhage or infarction	314	0.937087	0.829925	1.05809	0.294306
255	atherosclerosis	420	1.05613	0.953617	1.16966	0.294501
206	dementia in alzheimer's disease	274	0.934046	0.822148	1.06117	0.294647
93	subarachnoid haemorrhage	116	1.11849	0.907094	1.37914	0.294795
12	other degenerative diseases of basal ganglia	40	1.19611	0.855508	1.67232	0.294967
175	essential (primary) hypertension	7527	1.01315	0.988679	1.03823	0.294986
93	unspecified dementia	475	1.05702	0.952802	1.17264	0.295073
86	heart failure	1972	1.02573	0.978045	1.07574	0.295564
155	other degenerative diseases of basal ganglia	40	0.833279	0.59203	1.17284	0.295645
29	parkinson's disease	389	1.05855	0.951447	1.17771	0.29581
174	essential (primary) hypertension	7527	1.01277	0.988959	1.03715	0.295912
41	unspecified dementia	475	1.0531	0.955694	1.16043	0.296117
75	dementia in other diseases classified elsewhere	104	1.11384	0.909854	1.36355	0.296207
108	arterial embolism and thrombosis	219	1.07815	0.93618	1.24165	0.296243
198	other cerebrovascular diseases	1346	1.03122	0.973405	1.09246	0.296367
21	subarachnoid haemorrhage	116	1.11129	0.911542	1.35481	0.296576
143	cerebral infarction	1012	1.03531	0.97	1.10502	0.296595
157	essential (primary) hypertension	7527	1.01298	0.98874	1.03782	0.296622
153	cardiomyopathy	348	1.06213	0.948448	1.18944	0.296665
124	arterial embolism and thrombosis	219	0.926969	0.803896	1.06888	0.296756
20	dementia in other diseases classified elsewhere	104	1.11487	0.908873	1.36755	0.296837
110	subarachnoid haemorrhage	116	1.11163	0.911159	1.35622	0.296939
210	heart failure	1972	1.02541	0.978172	1.07493	0.297028
17	occlusion and stenosis of precerebral arteries, not resulting in cerebral infarction	304	1.06587	0.945439	1.20165	0.297028
180	cerebral infarction	1012	1.03512	0.970038	1.10458	0.297474
168	parkinson's disease	389	0.947268	0.855481	1.0489	0.297502
220	angina pectoris	2067	0.974392	0.927976	1.02313	0.29753
0	other degenerative diseases of basal ganglia	40	1.18987	0.857931	1.65024	0.297532
82	essential (primary) hypertension	7527	0.986597	0.961833	1.012	0.298179
218	stroke, not specified as haemorrhage or infarction	314	1.06951	0.942239	1.21397	0.298537
199	acute myocardial infarction	1434	0.970279	0.916616	1.02708	0.298618
162	alzheimer's disease	386	0.945141	0.849734	1.05126	0.298713
8	transient cerebral ischaemic attacks and related syndromes	717	0.959778	0.888267	1.03705	0.298722
175	other degenerative diseases of nervous system, not elsewhere classified	335	1.06361	0.946789	1.19485	0.298864
74	arterial embolism and thrombosis	219	1.0803	0.933779	1.24982	0.29897
105	stroke, not specified as haemorrhage or infarction	314	1.06599	0.944864	1.20264	0.299087
123	atherosclerosis	420	1.05675	0.952169	1.17281	0.299215
141	other cerebrovascular diseases	1346	0.968064	0.910523	1.02924	0.299223
19	other venous embolism and thrombosis	115	1.10288	0.916612	1.32701	0.299508
210	vascular dementia	168	0.918197	0.781425	1.07891	0.299714
210	stroke, not specified as haemorrhage or infarction	314	1.0645	0.945878	1.198	0.29977
203	other cerebrovascular diseases	1346	0.969335	0.91391	1.02812	0.299828
224	vascular dementia	168	0.917067	0.778569	1.0802	0.300015
165	subsequent myocardial infarction	32	0.820991	0.565271	1.1924	0.30027
137	essential (primary) hypertension	7527	1.01372	0.987908	1.04021	0.300413
105	other cerebrovascular diseases	1346	0.969666	0.914738	1.02789	0.300514
83	vascular dementia	168	0.919294	0.783918	1.07805	0.300519
247	other degenerative diseases of nervous system, not elsewhere classified	335	1.06375	0.946296	1.19579	0.300535
156	cerebral infarction	1012	0.963964	0.899249	1.03333	0.30061
8	parkinson's disease	389	0.945841	0.851164	1.05105	0.300798
182	cardiomyopathy	348	1.06202	0.947602	1.19026	0.300853
151	spinal muscular atrophy and related syndromes	88	1.12801	0.897743	1.41733	0.301145
181	dementia in alzheimer's disease	274	1.06839	0.942444	1.21116	0.301286
123	subsequent myocardial infarction	32	1.22029	0.836517	1.78013	0.301421
202	other degenerative diseases of nervous system, not elsewhere classified	335	0.942502	0.84237	1.05454	0.301435
72	arterial embolism and thrombosis	219	0.928421	0.806424	1.06887	0.301459
142	alzheimer's disease	386	1.05781	0.950853	1.17679	0.301459
225	intracerebral haemorrhage	258	0.932316	0.816262	1.06487	0.301466
22	spinal muscular atrophy and related syndromes	88	1.13301	0.893985	1.43593	0.301626
75	alzheimer's disease	386	0.946311	0.852201	1.05081	0.301808
49	acute myocardial infarction	1434	1.02911	0.974539	1.08674	0.301968
19	subarachnoid haemorrhage	116	1.10176	0.91651	1.32445	0.302186
159	unspecified dementia	475	0.950312	0.862619	1.04692	0.302192
102	parkinson's disease	389	1.05739	0.951018	1.17566	0.302274
9	atherosclerosis	420	0.946351	0.852217	1.05088	0.302295
171	other cerebrovascular diseases	1346	1.03018	0.973589	1.09006	0.302312
60	spinal muscular atrophy and related syndromes	88	0.886838	0.70583	1.11426	0.302512
31	cardiomyopathy	348	1.06171	0.94743	1.18978	0.30274
142	cerebral infarction	1012	0.966368	0.905496	1.03133	0.302741
182	vascular syndromes of brain in cerebrovascular diseases	30	0.815033	0.552334	1.20267	0.302867
105	other degenerative diseases of nervous system, not elsewhere classified	335	0.940368	0.836554	1.05706	0.302938
68	essential (primary) hypertension	7527	1.01256	0.988797	1.03689	0.302949
166	cerebral infarction	1012	1.0355	0.968993	1.10656	0.303046
63	other venous embolism and thrombosis	115	0.904358	0.746836	1.0951	0.303222
1	dementia in other diseases classified elsewhere	104	0.900422	0.737351	1.09956	0.303502
188	spinal muscular atrophy and related syndromes	88	1.12644	0.897657	1.41354	0.304003
112	acute myocardial infarction	1434	1.02938	0.974085	1.08781	0.304019
65	other degenerative diseases of nervous system, not elsewhere classified	335	1.06215	0.946694	1.19169	0.304438
226	parkinson's disease	389	0.945487	0.84956	1.05225	0.304444
164	spinal muscular atrophy and related syndromes	88	0.890968	0.714776	1.11059	0.304458
31	other venous embolism and thrombosis	115	1.10922	0.910091	1.35192	0.304526
251	cardiomyopathy	348	0.94171	0.8397	1.05611	0.304574
154	dementia in alzheimer's disease	274	1.06921	0.940951	1.21496	0.304685
27	intracerebral haemorrhage	258	1.07039	0.939937	1.21896	0.30496
78	heart failure	1972	0.974649	0.927985	1.02366	0.304996
4	dementia in other diseases classified elsewhere	104	0.894889	0.723787	1.10644	0.305014
120	angina pectoris	2067	1.02465	0.978068	1.07344	0.305015
16	cerebral infarction	1012	0.966221	0.904802	1.03181	0.305142
18	parkinson's disease	389	0.948142	0.856343	1.04978	0.305401
15	dementia in alzheimer's disease	274	0.935428	0.823325	1.06279	0.305414
199	subarachnoid haemorrhage	116	1.1098	0.909301	1.3545	0.305492
170	alzheimer's disease	386	1.05814	0.949709	1.17894	0.305601
57	other degenerative diseases of basal ganglia	40	1.18832	0.854235	1.65306	0.305607
235	cardiomyopathy	348	1.06104	0.947302	1.18844	0.305739
247	other cerebrovascular diseases	1346	0.970067	0.915254	1.02816	0.305799
95	occlusion and stenosis of precerebral arteries, not resulting in cerebral infarction	304	0.938937	0.832265	1.05928	0.305836
255	dementia in other diseases classified elsewhere	104	1.11337	0.906472	1.36749	0.305922
205	subarachnoid haemorrhage	116	0.903961	0.745052	1.09676	0.30602
27	alzheimer's disease	386	1.0571	0.95039	1.1758	0.3064
231	cerebral infarction	1012	0.965293	0.902097	1.03292	0.306551
83	other degenerative diseases of basal ganglia	40	0.844473	0.610629	1.16787	0.306839
87	dementia in alzheimer's disease	274	0.936294	0.825171	1.06238	0.307164
91	spinal muscular atrophy and related syndromes	88	1.12302	0.898781	1.40321	0.307287
33	other cerebrovascular diseases	1346	1.03037	0.972844	1.09129	0.307432
51	alzheimer's disease	386	1.05743	0.949875	1.17716	0.307571
25	acute myocardial infarction	1434	0.972589	0.922016	1.02594	0.30765
5	heart failure	1972	0.975523	0.930157	1.0231	0.307748
182	essential (primary) hypertension	7527	1.01281	0.988332	1.0379	0.30782
126	heart failure	1972	1.02513	0.977365	1.07523	0.307958
190	other nontraumatic intracranial haemorrhage	147	1.09221	0.921812	1.2941	0.308108
7	other cerebrovascular diseases	1346	1.02949	0.973524	1.08868	0.308158
69	cardiomyopathy	348	0.943396	0.843379	1.05527	0.30817
252	cardiomyopathy	348	0.942368	0.840675	1.05636	0.308282
248	arterial embolism and thrombosis	219	1.07709	0.933699	1.2425	0.308292
38	stroke, not specified as haemorrhage or infarction	314	1.06431	0.94398	1.19998	0.308595
128	occlusion and stenosis of precerebral arteries, not resulting in cerebral infarction	304	0.939796	0.8339	1.05914	0.308687
15	alzheimer's disease	386	0.945685	0.849229	1.0531	0.308953
15	other acute ischaemic heart diseases	576	0.955437	0.875104	1.04314	0.308991
96	vascular syndromes of brain in cerebrovascular diseases	30	1.22834	0.826359	1.82586	0.309197
184	other cerebrovascular diseases	1346	1.02986	0.973071	1.08995	0.309335
182	subarachnoid haemorrhage	116	0.9028	0.741242	1.09957	0.309424
2	other venous embolism and thrombosis	115	1.10701	0.909922	1.34679	0.309482
160	intracerebral haemorrhage	258	1.0686	0.940222	1.2145	0.309618
141	transient cerebral ischaemic attacks and related syndromes	717	0.957451	0.880398	1.04125	0.309759
171	cardiomyopathy	348	1.05932	0.947824	1.18394	0.309812
53	other degenerative diseases of basal ganglia	40	1.18837	0.851685	1.65815	0.309911
191	cardiomyopathy	348	1.06096	0.946387	1.18941	0.310151
39	occlusion and stenosis of precerebral arteries, not resulting in cerebral infarction	304	1.06204	0.945479	1.19298	0.310202
153	vascular syndromes of brain in cerebrovascular diseases	30	1.2211	0.83016	1.79615	0.310313
244	transient cerebral ischaemic attacks and related syndromes	717	1.04139	0.962907	1.12627	0.310351
138	cardiomyopathy	348	0.945525	0.84854	1.0536	0.310366
45	vascular syndromes of brain in cerebrovascular diseases	30	0.817739	0.554309	1.20636	0.310455
28	vascular dementia	168	0.922504	0.789355	1.07811	0.310457
88	other degenerative diseases of basal ganglia	40	0.839728	0.599144	1.17692	0.310499
202	subsequent myocardial infarction	32	1.20724	0.838916	1.73728	0.310506
246	essential (primary) hypertension	7527	1.01246	0.98852	1.03697	0.310534
66	subsequent myocardial infarction	32	0.82666	0.572102	1.19449	0.310749
151	vascular dementia	168	0.917708	0.777264	1.08353	0.310896
181	unspecified dementia	475	0.951792	0.865044	1.04724	0.310907
75	unspecified dementia	475	0.952299	0.866331	1.0468	0.311298
171	dementia in alzheimer's disease	274	1.06671	0.941346	1.20877	0.311352
189	other nontraumatic intracranial haemorrhage	147	1.09224	0.920546	1.29596	0.311931
56	subsequent myocardial infarction	32	0.824843	0.567804	1.19824	0.312158
29	occlusion and stenosis of precerebral arteries, not resulting in cerebral infarction	304	0.939628	0.832741	1.06023	0.312172
57	subarachnoid haemorrhage	116	1.10452	0.910819	1.33941	0.312269
101	intracerebral haemorrhage	258	1.07214	0.936598	1.22729	0.312443
65	dementia in other diseases classified elsewhere	104	1.11244	0.904542	1.36813	0.312735
221	dementia in alzheimer's disease	274	1.06919	0.938787	1.21771	0.31339
30	alzheimer's disease	386	0.945764	0.848562	1.0541	0.313563
253	cardiomyopathy	348	1.06072	0.945783	1.18963	0.313754
126	subarachnoid haemorrhage	116	1.10594	0.909171	1.34529	0.313764
175	chronic ischaemic heart disease	4677	0.984125	0.953944	1.01526	0.313976
112	dementia in alzheimer's disease	274	1.06716	0.9403	1.21115	0.314086
24	other nontraumatic intracranial haemorrhage	147	0.914777	0.769114	1.08803	0.314133
44	vascular dementia	168	0.922557	0.788548	1.07934	0.314145
5	essential (primary) hypertension	7527	0.987626	0.963968	1.01187	0.314204
253	other acute ischaemic heart diseases	576	1.04686	0.957537	1.14451	0.314238
160	stroke, not specified as haemorrhage or infarction	314	0.942188	0.839013	1.05805	0.314239
1	angina pectoris	2067	1.02318	0.978501	1.06991	0.314406
6	other nontraumatic intracranial haemorrhage	147	0.913109	0.764891	1.09005	0.314476
215	chronic ischaemic heart disease	4677	1.01604	0.985013	1.04805	0.314561
99	atherosclerosis	420	0.946724	0.850894	1.05335	0.314679
136	other degenerative diseases of basal ganglia	40	1.18059	0.854172	1.63176	0.314702
254	parkinson's disease	389	1.05824	0.947669	1.1817	0.314741
129	spinal muscular atrophy and related syndromes	88	0.887705	0.703713	1.1198	0.314833
101	occlusion and stenosis of precerebral arteries, not resulting in cerebral infarction	304	1.06585	0.941209	1.207	0.314869
85	parkinson's disease	389	0.945588	0.847797	1.05466	0.315145
18	unspecified dementia	475	1.04828	0.956055	1.14941	0.315596
128	chronic ischaemic heart disease	4677	1.01567	0.985275	1.04701	0.315822
77	vascular dementia	168	1.08567	0.924567	1.27485	0.315871
23	dementia in alzheimer's disease	274	1.06646	0.940319	1.20952	0.31643
156	other degenerative diseases of basal ganglia	40	1.19497	0.843364	1.69316	0.316433
31	stroke, not specified as haemorrhage or infarction	314	0.940319	0.833653	1.06063	0.316482
227	other cerebrovascular diseases	1346	0.971359	0.917669	1.02819	0.316492
113	vascular syndromes of brain in cerebrovascular diseases	30	0.820182	0.556483	1.20884	0.316523
81	other cerebrovascular diseases	1346	1.02893	0.973061	1.08801	0.31671
206	atherosclerosis	420	0.948755	0.855853	1.05174	0.317065
112	angina pectoris	2067	0.976851	0.933044	1.02271	0.317072
242	other degenerative diseases of nervous system, not elsewhere classified	335	1.0616	0.944268	1.19352	0.317142
141	stroke, not specified as haemorrhage or infarction	314	1.06671	0.939895	1.21064	0.317278
202	atherosclerosis	420	1.05254	0.952018	1.16368	0.317377
44	vascular syndromes of brain in cerebrovascular diseases	30	0.826995	0.569819	1.20024	0.317533
64	heart failure	1972	1.02518	0.976368	1.07644	0.317718
181	vascular syndromes of brain in cerebrovascular diseases	30	1.21368	0.830066	1.77457	0.317755
66	vascular dementia	168	1.08492	0.924594	1.27305	0.317788
223	vascular syndromes of brain in cerebrovascular diseases	30	1.21758	0.82741	1.79175	0.317897
240	parkinson's disease	389	1.05325	0.951271	1.16615	0.31805
193	arterial embolism and thrombosis	219	0.930541	0.807854	1.07186	0.3183
23	vascular syndromes of brain in cerebrovascular diseases	30	1.21402	0.829465	1.77685	0.318334
111	other degenerative diseases of basal ganglia	40	1.18374	0.849673	1.64916	0.318736
90	parkinson's disease	389	0.947858	0.85315	1.05308	0.318741
26	cerebral infarction	1012	0.966804	0.904692	1.03318	0.319022
95	vascular syndromes of brain in cerebrovascular diseases	30	0.822533	0.560048	1.20804	0.319145
33	other degenerative diseases of basal ganglia	40	1.18411	0.849077	1.65134	0.319324
63	transient cerebral ischaemic attacks and related syndromes	717	0.961794	0.890786	1.03846	0.319494
198	cerebral infarction	1012	0.966805	0.904634	1.03325	0.319498
143	angina pectoris	2067	1.02336	0.97784	1.07099	0.319943
199	spinal muscular atrophy and related syndromes	88	1.12349	0.893091	1.41332	0.320041
5	subarachnoid haemorrhage	116	0.905681	0.745003	1.10101	0.320113
134	subsequent myocardial infarction	32	0.827562	0.569824	1.20188	0.320163
142	other venous embolism and thrombosis	115	1.10313	0.909014	1.33869	0.32026
134	dementia in other diseases classified elsewhere	104	0.900734	0.732915	1.10698	0.320315
50	unspecified dementia	475	1.04921	0.954369	1.15347	0.320352
1	cardiomyopathy	348	0.946332	0.848774	1.0551	0.320366
10	other cerebrovascular diseases	1346	1.02891	0.972652	1.08842	0.320513
120	spinal muscular atrophy and related syndromes	88	1.12106	0.894674	1.40473	0.320745
51	other degenerative diseases of basal ganglia	40	1.18368	0.848473	1.65133	0.320865
130	other degenerative diseases of nervous system, not elsewhere classified	335	0.942952	0.839661	1.05895	0.321028
158	dementia in other diseases classified elsewhere	104	1.11858	0.896445	1.39575	0.321144
92	transient cerebral ischaemic attacks and related syndromes	717	0.961075	0.888533	1.03954	0.321424
253	acute myocardial infarction	1434	0.971832	0.918451	1.02832	0.32155
175	subsequent myocardial infarction	32	0.826329	0.566684	1.20494	0.321567
231	chronic ischaemic heart disease	4677	0.98417	0.953602	1.01572	0.321587
155	other acute ischaemic heart diseases	576	1.04657	0.95647	1.14515	0.321708
251	vascular syndromes of brain in cerebrovascular diseases	30	1.21721	0.82505	1.79577	0.321836
39	intracerebral haemorrhage	258	1.06566	0.939642	1.20858	0.321968
202	subarachnoid haemorrhage	116	1.10104	0.910026	1.33214	0.322115
210	chronic ischaemic heart disease	4677	1.0156	0.984934	1.04722	0.322371
150	essential (primary) hypertension	7527	0.987333	0.962714	1.01258	0.322416
15	subarachnoid haemorrhage	116	1.10328	0.908079	1.34044	0.322489
76	acute myocardial infarction	1434	1.03	0.971417	1.09211	0.322517
186	subsequent myocardial infarction	32	1.22102	0.821987	1.81376	0.322648
79	chronic ischaemic heart disease	4677	1.01592	0.984596	1.04825	0.32286
19	transient cerebral ischaemic attacks and related syndromes	717	1.03811	0.963917	1.11801	0.322873
202	transient cerebral ischaemic attacks and related syndromes	717	1.03943	0.962707	1.12227	0.322894
149	transient cerebral ischaemic attacks and related syndromes	717	0.960689	0.887251	1.0402	0.322934
120	heart failure	1972	1.02431	0.976656	1.0743	0.323014
85	chronic ischaemic heart disease	4677	0.984298	0.953882	1.01568	0.323052
115	transient cerebral ischaemic attacks and related syndromes	717	0.960503	0.886672	1.04048	0.323392
27	subarachnoid haemorrhage	116	1.10212	0.90867	1.33677	0.323434
98	cerebral infarction	1012	0.965948	0.901732	1.03474	0.323597
109	intracerebral haemorrhage	258	0.936525	0.822181	1.06677	0.323603
133	essential (primary) hypertension	7527	0.98789	0.964272	1.01209	0.32369
79	other venous embolism and thrombosis	115	0.904572	0.741205	1.10395	0.323702
40	angina pectoris	2067	0.977387	0.933979	1.02281	0.323739
145	other acute ischaemic heart diseases	576	0.956892	0.876671	1.04445	0.323943
172	spinal muscular atrophy and related syndromes	88	1.11887	0.895046	1.39866	0.323992
123	arterial embolism and thrombosis	219	1.07525	0.930801	1.24211	0.324282
192	chronic ischaemic heart disease	4677	0.984976	0.95577	1.01508	0.324291
184	dementia in other diseases classified elsewhere	104	1.10826	0.903352	1.35964	0.32439
214	arterial embolism and thrombosis	219	0.931676	0.80935	1.07249	0.324399
122	alzheimer's disease	386	1.05452	0.948804	1.17202	0.32464
171	spinal muscular atrophy and related syndromes	88	0.894981	0.717621	1.11617	0.32481
229	occlusion and stenosis of precerebral arteries, not resulting in cerebral infarction	304	0.939885	0.830761	1.06334	0.32483
25	stroke, not specified as haemorrhage or infarction	314	1.05891	0.944864	1.18672	0.324867
176	unspecified dementia	475	0.952201	0.863698	1.04977	0.325084
78	chronic ischaemic heart disease	4677	0.984139	0.953278	1.016	0.325363
36	stroke, not specified as haemorrhage or infarction	314	0.94363	0.840576	1.05932	0.325444
36	other nontraumatic intracranial haemorrhage	147	0.918791	0.775984	1.08788	0.325766
165	intracerebral haemorrhage	258	0.936404	0.821371	1.06755	0.325821
238	other venous embolism and thrombosis	115	1.10162	0.908181	1.33626	0.325917
211	acute myocardial infarction	1434	0.972978	0.921172	1.0277	0.326458
171	other acute ischaemic heart diseases	576	0.957657	0.878372	1.0441	0.32647
147	vascular syndromes of brain in cerebrovascular diseases	30	1.20841	0.82793	1.76376	0.326478
104	occlusion and stenosis of precerebral arteries, not resulting in cerebral infarction	304	0.940069	0.830892	1.06359	0.326503
106	other degenerative diseases of nervous system, not elsewhere classified	335	0.94412	0.841656	1.05906	0.326584
37	intracerebral haemorrhage	258	0.937326	0.823582	1.06678	0.326798
233	stroke, not specified as haemorrhage or infarction	314	0.940607	0.83224	1.06309	0.326885
16	acute myocardial infarction	1434	0.972768	0.920518	1.02799	0.327022
10	cardiomyopathy	348	1.05661	0.946433	1.17961	0.32706
66	transient cerebral ischaemic attacks and related syndromes	717	0.962067	0.89041	1.03949	0.327474
119	vascular dementia	168	0.921235	0.7817	1.08568	0.32758
214	stroke, not specified as haemorrhage or infarction	314	0.943019	0.838393	1.0607	0.328174
79	other nontraumatic intracranial haemorrhage	147	1.09242	0.915011	1.30422	0.328257
238	cardiomyopathy	348	0.946009	0.846384	1.05736	0.32828
123	other degenerative diseases of basal ganglia	40	1.18299	0.844545	1.65706	0.328407
111	spinal muscular atrophy and related syndromes	88	0.894509	0.715246	1.1187	0.328586
33	angina pectoris	2067	0.977175	0.932943	1.0235	0.328597
24	other degenerative diseases of nervous system, not elsewhere classified	335	0.944382	0.841945	1.05928	0.328639
58	dementia in alzheimer's disease	274	1.06646	0.937277	1.21344	0.328732
210	vascular syndromes of brain in cerebrovascular diseases	30	1.20954	0.825485	1.77227	0.329057
163	chronic ischaemic heart disease	4677	1.01573	0.984366	1.0481	0.329371
69	atherosclerosis	420	1.05217	0.949948	1.16539	0.329436
11	occlusion and stenosis of precerebral arteries, not resulting in cerebral infarction	304	0.942405	0.836441	1.06179	0.329699
181	cardiomyopathy	348	1.05727	0.945227	1.18258	0.329884
126	other acute ischaemic heart diseases	576	0.957146	0.876386	1.04535	0.330129
43	other acute ischaemic heart diseases	576	0.957094	0.876232	1.04542	0.33019
28	cardiomyopathy	348	1.05539	0.946836	1.1764	0.33029
229	unspecified dementia	475	1.05033	0.951396	1.15955	0.330628
65	stroke, not specified as haemorrhage or infarction	314	0.942705	0.836975	1.06179	0.331
203	subarachnoid haemorrhage	116	0.906182	0.742736	1.1056	0.33166
88	other cerebrovascular diseases	1346	0.971505	0.916413	1.02991	0.331763
107	cardiomyopathy	348	1.05611	0.94584	1.17924	0.331898
103	subsequent myocardial infarction	32	1.20449	0.827042	1.75421	0.332061
4	transient cerebral ischaemic attacks and related syndromes	717	1.04051	0.960256	1.12748	0.332195
220	vascular syndromes of brain in cerebrovascular diseases	30	1.22151	0.815169	1.83041	0.332229
32	heart failure	1972	1.02392	0.976134	1.07405	0.332352
109	vascular dementia	168	0.923091	0.785132	1.08529	0.33257
17	transient cerebral ischaemic attacks and related syndromes	717	1.03931	0.96131	1.12365	0.332689
40	other venous embolism and thrombosis	115	0.909165	0.749805	1.1024	0.332793
152	arterial embolism and thrombosis	219	0.933048	0.810934	1.07355	0.3329
27	other venous embolism and thrombosis	115	1.10063	0.90642	1.33646	0.333031
88	other venous embolism and thrombosis	115	0.906596	0.743335	1.10571	0.333056
102	alzheimer's disease	386	1.05392	0.947578	1.1722	0.333166
251	spinal muscular atrophy and related syndromes	88	0.893642	0.71157	1.1223	0.333357
32	acute myocardial infarction	1434	0.972736	0.919753	1.02877	0.333379
255	unspecified dementia	475	0.953661	0.866225	1.04992	0.333519
228	atherosclerosis	420	1.05307	0.948261	1.16946	0.333676
231	cardiomyopathy	348	0.944703	0.841745	1.06025	0.333948
204	cerebral infarction	1012	0.96725	0.90407	1.03484	0.333961
203	heart failure	1972	1.0243	0.975607	1.07542	0.33399
240	alzheimer's disease	386	0.950976	0.858767	1.05309	0.334061
118	dementia in other diseases classified elsewhere	104	1.10449	0.902752	1.3513	0.334165
173	cardiomyopathy	348	1.05617	0.945292	1.18004	0.334195
229	essential (primary) hypertension	7527	1.01225	0.987523	1.03759	0.334617
152	other venous embolism and thrombosis	115	1.09969	0.906559	1.33397	0.334846
199	other venous embolism and thrombosis	115	1.10369	0.903161	1.34874	0.334864
105	vascular syndromes of brain in cerebrovascular diseases	30	1.21104	0.820582	1.7873	0.334934
44	parkinson's disease	389	0.95039	0.856931	1.05404	0.335332
84	arterial embolism and thrombosis	219	1.07013	0.932288	1.22834	0.33536
226	vascular syndromes of brain in cerebrovascular diseases	30	1.20791	0.822443	1.77404	0.33545
182	alzheimer's disease	386	0.948001	0.850384	1.05682	0.335479
203	parkinson's disease	389	0.947416	0.848783	1.05751	0.335521
56	acute myocardial infarction	1434	0.97297	0.920163	1.02881	0.335818
32	angina pectoris	2067	1.02316	0.976531	1.07202	0.336023
44	other degenerative diseases of nervous system, not elsewhere classified	335	1.05648	0.944578	1.18163	0.336142
169	acute myocardial infarction	1434	0.973062	0.92038	1.02876	0.336274
197	essential (primary) hypertension	7527	1.01175	0.987943	1.03613	0.336275
108	heart failure	1972	1.02336	0.976286	1.0727	0.336511
209	intracerebral haemorrhage	258	1.0745	0.928009	1.2441	0.336633
104	other venous embolism and thrombosis	115	1.10285	0.903069	1.34684	0.337003
59	heart failure	1972	1.02338	0.976202	1.07285	0.337138
250	atherosclerosis	420	1.05087	0.949562	1.16298	0.337415
16	cardiomyopathy	348	1.05638	0.944379	1.18167	0.337464
111	vascular syndromes of brain in cerebrovascular diseases	30	1.20615	0.822275	1.76925	0.337611
36	alzheimer's disease	386	0.949947	0.85525	1.05513	0.337862
165	angina pectoris	2067	0.977624	0.933407	1.02394	0.337909
97	other cerebrovascular diseases	1346	0.972501	0.918578	1.02959	0.338026
6	vascular syndromes of brain in cerebrovascular diseases	30	0.825675	0.55797	1.22182	0.33806
30	angina pectoris	2067	1.02294	0.976556	1.07153	0.338071
39	heart failure	1972	1.02254	0.976942	1.07028	0.338169
240	cerebral infarction	1012	0.969653	0.910359	1.03281	0.338464
150	cardiomyopathy	348	1.05915	0.941564	1.19142	0.338507
173	cerebral infarction	1012	1.03238	0.967154	1.10201	0.338549
230	heart failure	1972	0.977246	0.93223	1.02444	0.338764
47	chronic ischaemic heart disease	4677	0.985256	0.955722	1.0157	0.338773
96	transient cerebral ischaemic attacks and related syndromes	717	0.961128	0.886128	1.04247	0.338836
209	other degenerative diseases of basal ganglia	40	0.834391	0.575748	1.20922	0.338865
245	dementia in alzheimer's disease	274	1.06732	0.933907	1.21978	0.338933
105	other acute ischaemic heart diseases	576	0.957517	0.875997	1.04662	0.338953
66	angina pectoris	2067	1.02245	0.976929	1.07008	0.33939
214	intracerebral haemorrhage	258	0.938733	0.824514	1.06878	0.339512
4	parkinson's disease	389	0.948031	0.849652	1.0578	0.339713
232	cerebral infarction	1012	1.03229	0.967084	1.1019	0.339769
135	dementia in alzheimer's disease	274	1.0641	0.936645	1.2089	0.339842
103	atherosclerosis	420	1.05183	0.948137	1.16686	0.339962
101	alzheimer's disease	386	1.05522	0.944879	1.17845	0.340166
15	other cerebrovascular diseases	1346	1.02833	0.970937	1.08912	0.340385
140	chronic ischaemic heart disease	4677	0.985121	0.955195	1.01598	0.340849
177	chronic ischaemic heart disease	4677	1.01501	0.984362	1.04661	0.340932
149	vascular syndromes of brain in cerebrovascular diseases	30	0.827818	0.561054	1.22142	0.341027
158	parkinson's disease	389	1.05708	0.942885	1.1851	0.341258
166	other degenerative diseases of basal ganglia	40	1.17624	0.841982	1.6432	0.341284
44	intracerebral haemorrhage	258	1.06381	0.936513	1.20842	0.341453
165	stroke, not specified as haemorrhage or infarction	314	1.05943	0.940619	1.19324	0.341479
160	transient cerebral ischaemic attacks and related syndromes	717	0.963429	0.892225	1.04032	0.341591
66	cardiomyopathy	348	0.947499	0.847812	1.05891	0.341692
124	subsequent myocardial infarction	32	1.19919	0.824625	1.74389	0.341746
60	chronic ischaemic heart disease	4677	0.984903	0.954494	1.01628	0.341753
145	acute myocardial infarction	1434	1.0273	0.971799	1.08597	0.341897
198	other degenerative diseases of nervous system, not elsewhere classified	335	1.05775	0.942107	1.18758	0.341915
97	transient cerebral ischaemic attacks and related syndromes	717	1.0386	0.960529	1.12302	0.342132
49	spinal muscular atrophy and related syndromes	88	0.899157	0.722057	1.11969	0.342218
52	stroke, not specified as haemorrhage or infarction	314	1.05797	0.941745	1.18853	0.34259
65	other acute ischaemic heart diseases	576	0.95839	0.877855	1.04631	0.34261
218	dementia in other diseases classified elsewhere	104	0.898612	0.720565	1.12065	0.342678
254	chronic ischaemic heart disease	4677	0.984761	0.954014	1.0165	0.342723
155	spinal muscular atrophy and related syndromes	88	0.894455	0.710329	1.12631	0.342878
58	parkinson's disease	389	0.948864	0.851284	1.05763	0.343118
8	vascular syndromes of brain in cerebrovascular diseases	30	1.20094	0.822428	1.75365	0.343178
236	alzheimer's disease	386	0.948886	0.851334	1.05762	0.34318
9	dementia in other diseases classified elsewhere	104	1.10752	0.896681	1.36793	0.343224
177	alzheimer's disease	386	0.949751	0.853696	1.05661	0.343293
40	acute myocardial infarction	1434	0.974016	0.922357	1.02857	0.343705
69	angina pectoris	2067	1.0225	0.976464	1.07071	0.343784
185	occlusion and stenosis of precerebral arteries, not resulting in cerebral infarction	304	0.943393	0.836175	1.06436	0.343804
221	stroke, not specified as haemorrhage or infarction	314	1.06068	0.938869	1.1983	0.343894
166	subarachnoid haemorrhage	116	1.09916	0.903685	1.33691	0.343997
81	stroke, not specified as haemorrhage or infarction	314	0.945705	0.842418	1.06165	0.34412
134	heart failure	1972	1.02307	0.975816	1.07262	0.344464
89	arterial embolism and thrombosis	219	1.07129	0.928736	1.23573	0.344545
228	intracerebral haemorrhage	258	0.93762	0.820393	1.0716	0.344559
188	other cerebrovascular diseases	1346	0.97234	0.917398	1.03057	0.344565
239	other cerebrovascular diseases	1346	1.02778	0.970988	1.08789	0.344767
151	dementia in other diseases classified elsewhere	104	1.1071	0.89642	1.3673	0.344816
234	chronic ischaemic heart disease	4677	1.01481	0.98432	1.04624	0.344914
86	arterial embolism and thrombosis	219	0.933419	0.808993	1.07698	0.3452
124	other acute ischaemic heart diseases	576	1.04326	0.955436	1.13916	0.3452
253	alzheimer's disease	386	1.05388	0.945063	1.17523	0.34527
78	spinal muscular atrophy and related syndromes	88	0.894754	0.71019	1.12728	0.345428
146	other degenerative diseases of basal ganglia	40	0.851651	0.609976	1.18908	0.345688
94	angina pectoris	2067	1.02221	0.976568	1.06998	0.345955
54	unspecified dementia	475	0.953595	0.86386	1.05265	0.346023
125	vascular dementia	168	1.08397	0.916579	1.28194	0.346114
115	arterial embolism and thrombosis	219	0.932585	0.806511	1.07837	0.34627
251	unspecified dementia	475	0.953955	0.864812	1.05229	0.346322
25	other acute ischaemic heart diseases	576	0.960349	0.88279	1.04472	0.346363
220	transient cerebral ischaemic attacks and related syndromes	717	0.960982	0.884568	1.044	0.346476
120	stroke, not specified as haemorrhage or infarction	314	1.05899	0.939835	1.19325	0.346658
69	spinal muscular atrophy and related syndromes	88	1.11311	0.89037	1.39157	0.346886
246	other acute ischaemic heart diseases	576	1.04249	0.955887	1.13694	0.347
75	other venous embolism and thrombosis	115	0.911674	0.751783	1.10557	0.347277
43	vascular syndromes of brain in cerebrovascular diseases	30	1.20376	0.81768	1.77214	0.347288
125	other degenerative diseases of basal ganglia	40	1.177	0.837837	1.65345	0.347362
160	subsequent myocardial infarction	32	0.840109	0.584041	1.20845	0.347605
214	subarachnoid haemorrhage	116	0.911445	0.750886	1.10633	0.348313
169	dementia in other diseases classified elsewhere	104	0.905756	0.736447	1.11399	0.348478
41	subarachnoid haemorrhage	116	1.09817	0.902907	1.33566	0.348511
78	other venous embolism and thrombosis	115	0.908046	0.742196	1.11096	0.348549
212	heart failure	1972	1.02296	0.975526	1.0727	0.348686
218	other degenerative diseases of basal ganglia	40	0.845652	0.59551	1.20087	0.34878
15	other degenerative diseases of basal ganglia	40	0.85293	0.611372	1.18993	0.349082
124	chronic ischaemic heart disease	4677	1.01486	0.983999	1.04669	0.349127
245	other nontraumatic intracranial haemorrhage	147	1.09007	0.909837	1.30601	0.349649
44	other nontraumatic intracranial haemorrhage	147	1.08406	0.915353	1.28386	0.349687
174	heart failure	1972	1.02249	0.975885	1.07133	0.350069
103	other cerebrovascular diseases	1346	0.972751	0.917964	1.03081	0.350271
75	chronic ischaemic heart disease	4677	1.01453	0.984272	1.04571	0.350485
159	subsequent myocardial infarction	32	1.19255	0.82393	1.7261	0.350607
185	cardiomyopathy	348	0.947677	0.846549	1.06089	0.350612
96	occlusion and stenosis of precerebral arteries, not resulting in cerebral infarction	304	0.94223	0.831516	1.06769	0.350803
94	occlusion and stenosis of precerebral arteries, not resulting in cerebral infarction	304	1.05831	0.939505	1.19214	0.350904
65	cerebral infarction	1012	0.968945	0.906785	1.03537	0.351049
113	alzheimer's disease	386	0.950171	0.853366	1.05796	0.351175
155	unspecified dementia	475	1.0486	0.948999	1.15865	0.35138
188	heart failure	1972	0.977415	0.931561	1.02553	0.351438
176	occlusion and stenosis of precerebral arteries, not resulting in cerebral infarction	304	1.05967	0.93802	1.1971	0.351556
21	other venous embolism and thrombosis	115	1.09911	0.900935	1.34087	0.351566
87	acute myocardial infarction	1434	0.973959	0.921359	1.02956	0.351605
216	essential (primary) hypertension	7527	1.01422	0.984521	1.04482	0.351727
99	intracerebral haemorrhage	258	0.937547	0.818515	1.07389	0.351897
156	dementia in other diseases classified elsewhere	104	1.10913	0.8918	1.37941	0.35195
150	subarachnoid haemorrhage	116	0.908022	0.741047	1.11262	0.352039
151	other acute ischaemic heart diseases	576	1.04328	0.954204	1.14068	0.352101
93	other degenerative diseases of basal ganglia	40	1.18485	0.828876	1.69369	0.352155
138	acute myocardial infarction	1434	1.02562	0.972386	1.08177	0.352223
107	essential (primary) hypertension	7527	1.01128	0.987653	1.03548	0.352337
116	dementia in other diseases classified elsewhere	104	1.10378	0.896367	1.35919	0.352489
75	other acute ischaemic heart diseases	576	1.04172	0.955706	1.13548	0.352581
87	other acute ischaemic heart diseases	576	0.959385	0.879061	1.04705	0.352687
143	stroke, not specified as haemorrhage or infarction	314	1.05701	0.940368	1.18812	0.352691
73	cardiomyopathy	348	0.949293	0.850619	1.05941	0.352735
80	occlusion and stenosis of precerebral arteries, not resulting in cerebral infarction	304	0.943792	0.835381	1.06627	0.352767
63	arterial embolism and thrombosis	219	1.06807	0.929556	1.22723	0.35277
200	acute myocardial infarction	1434	1.02754	0.970288	1.08817	0.352979
188	dementia in alzheimer's disease	274	0.940567	0.826408	1.0705	0.353349
15	occlusion and stenosis of precerebral arteries, not resulting in cerebral infarction	304	0.944242	0.836466	1.0659	0.353496
202	heart failure	1972	1.02214	0.975934	1.07053	0.353527
28	acute myocardial infarction	1434	0.97496	0.9241	1.02862	0.353573
119	other degenerative diseases of nervous system, not elsewhere classified	335	0.946562	0.842845	1.06304	0.353663
76	transient cerebral ischaemic attacks and related syndromes	717	0.961532	0.885032	1.04465	0.353729
178	angina pectoris	2067	0.97881	0.935486	1.02414	0.353801
57	unspecified dementia	475	1.04659	0.95055	1.15233	0.353802
77	stroke, not specified as haemorrhage or infarction	314	1.05715	0.939909	1.18902	0.354085
95	subarachnoid haemorrhage	116	1.09633	0.902455	1.33185	0.354318
117	vascular syndromes of brain in cerebrovascular diseases	30	0.836018	0.572256	1.22135	0.354411
48	dementia in other diseases classified elsewhere	104	0.908831	0.74234	1.11266	0.354479
177	other nontraumatic intracranial haemorrhage	147	1.08521	0.912688	1.29034	0.354597
135	cardiomyopathy	348	0.947789	0.846057	1.06175	0.354644
46	cardiomyopathy	348	1.0546	0.942322	1.18025	0.354662
77	angina pectoris	2067	0.978637	0.93489	1.02443	0.354721
246	other cerebrovascular diseases	1346	1.02711	0.970509	1.08701	0.355005
46	other cerebrovascular diseases	1346	1.02744	0.970155	1.0881	0.355077
191	other venous embolism and thrombosis	115	1.0981	0.900527	1.33901	0.355143
163	subarachnoid haemorrhage	116	0.910754	0.746974	1.11044	0.35536
50	other degenerative diseases of nervous system, not elsewhere classified	335	1.05476	0.941987	1.18103	0.355454
227	dementia in alzheimer's disease	274	1.06128	0.935487	1.20398	0.355519
191	other degenerative diseases of basal ganglia	40	0.853017	0.608566	1.19566	0.356142
117	cerebral infarction	1012	0.969727	0.908422	1.03517	0.356215
194	other degenerative diseases of basal ganglia	40	1.17198	0.836416	1.64218	0.356487
132	arterial embolism and thrombosis	219	1.07069	0.925985	1.23802	0.35653
250	other acute ischaemic heart diseases	576	1.0414	0.955339	1.13522	0.356627
125	other acute ischaemic heart diseases	576	1.04314	0.953528	1.14118	0.356725
200	subsequent myocardial infarction	32	1.19782	0.815781	1.75877	0.357036
103	other venous embolism and thrombosis	115	0.911091	0.747275	1.11082	0.357193
157	heart failure	1972	1.02267	0.975009	1.07265	0.357288
60	intracerebral haemorrhage	258	1.06473	0.931626	1.21685	0.357301
248	dementia in alzheimer's disease	274	1.06141	0.934915	1.20501	0.357319
228	other degenerative diseases of basal ganglia	40	0.852961	0.607849	1.19691	0.357526
33	spinal muscular atrophy and related syndromes	88	1.11108	0.88775	1.39059	0.357573
89	unspecified dementia	475	1.04658	0.949803	1.15322	0.35775
84	chronic ischaemic heart disease	4677	1.01412	0.984261	1.04488	0.357828
234	cerebral infarction	1012	0.969764	0.90832	1.03537	0.357936
205	cerebral infarction	1012	1.03107	0.965933	1.10061	0.358079
72	angina pectoris	2067	1.02169	0.975972	1.06955	0.35823
206	other acute ischaemic heart diseases	576	1.04201	0.954399	1.13767	0.358409
152	subarachnoid haemorrhage	116	0.91399	0.754283	1.10751	0.358707
135	alzheimer's disease	386	1.05164	0.944425	1.17102	0.35876
232	unspecified dementia	475	1.04559	0.950595	1.15008	0.358934
240	unspecified dementia	475	0.957819	0.873553	1.05021	0.359026
68	other cerebrovascular diseases	1346	1.02658	0.970598	1.0858	0.35916
237	vascular syndromes of brain in cerebrovascular diseases	30	0.83459	0.567013	1.22844	0.359257
131	vascular syndromes of brain in cerebrovascular diseases	30	1.19659	0.815261	1.75628	0.359288
214	essential (primary) hypertension	7527	1.01128	0.987317	1.03582	0.35936
176	chronic ischaemic heart disease	4677	0.985602	0.955492	1.01666	0.359599
102	chronic ischaemic heart disease	4677	1.01443	0.983806	1.04601	0.359655
164	dementia in other diseases classified elsewhere	104	1.09955	0.897442	1.34718	0.359775
179	atherosclerosis	420	0.952997	0.85967	1.05646	0.359904
15	intracerebral haemorrhage	258	0.940563	0.824895	1.07245	0.360063
122	intracerebral haemorrhage	258	1.06186	0.933744	1.20756	0.360213
217	cerebral infarction	1012	0.968645	0.904733	1.03707	0.360334
154	essential (primary) hypertension	7527	1.01146	0.98706	1.03647	0.360379
189	other acute ischaemic heart diseases	576	1.04108	0.955022	1.1349	0.360409
12	vascular syndromes of brain in cerebrovascular diseases	30	1.19849	0.813011	1.76673	0.360479
224	dementia in alzheimer's disease	274	1.06151	0.934013	1.2064	0.360559
34	stroke, not specified as haemorrhage or infarction	314	0.94657	0.841442	1.06483	0.360633
217	alzheimer's disease	386	0.949998	0.851049	1.06045	0.360679
165	other acute ischaemic heart diseases	576	0.959931	0.879314	1.04794	0.360872
150	other degenerative diseases of nervous system, not elsewhere classified	335	1.05749	0.937949	1.19226	0.361092
60	other cerebrovascular diseases	1346	1.02764	0.969218	1.08957	0.361284
60	essential (primary) hypertension	7527	0.988599	0.964555	1.01324	0.361378
215	cerebral infarction	1012	1.0314	0.965026	1.10234	0.3623
154	alzheimer's disease	386	1.05131	0.944005	1.1708	0.362359
102	other degenerative diseases of nervous system, not elsewhere classified	335	0.948047	0.845226	1.06338	0.362371
145	vascular dementia	168	1.07811	0.916971	1.26757	0.362524
46	other degenerative diseases of nervous system, not elsewhere classified	335	0.947951	0.844906	1.06356	0.362616
221	other degenerative diseases of basal ganglia	40	0.853227	0.606234	1.20085	0.362663
163	other degenerative diseases of basal ganglia	40	1.17072	0.833704	1.64397	0.362842
203	intracerebral haemorrhage	258	0.939496	0.821317	1.07468	0.362862
211	transient cerebral ischaemic attacks and related syndromes	717	1.03643	0.959542	1.11947	0.362937
70	dementia in other diseases classified elsewhere	104	1.10264	0.893343	1.36096	0.362947
219	other cerebrovascular diseases	1346	1.02683	0.969897	1.08711	0.362966
194	atherosclerosis	420	0.952686	0.858134	1.05766	0.363419
175	alzheimer's disease	386	1.0516	0.943429	1.17218	0.363626
196	cardiomyopathy	348	1.05858	0.936212	1.19694	0.363721
135	angina pectoris	2067	1.0218	0.975329	1.07049	0.363801
231	occlusion and stenosis of precerebral arteries, not resulting in cerebral infarction	304	1.05896	0.935802	1.19832	0.363807
83	spinal muscular atrophy and related syndromes	88	1.10685	0.889048	1.37801	0.363861
207	stroke, not specified as haemorrhage or infarction	314	0.946232	0.839789	1.06617	0.364038
37	unspecified dementia	475	0.95668	0.869424	1.05269	0.364102
222	arterial embolism and thrombosis	219	0.93537	0.809664	1.08059	0.364217
27	other degenerative diseases of basal ganglia	40	1.16472	0.837801	1.61922	0.364334
188	vascular syndromes of brain in cerebrovascular diseases	30	0.835444	0.566465	1.23214	0.364443
208	subarachnoid haemorrhage	116	1.09381	0.901097	1.32773	0.364526
201	spinal muscular atrophy and related syndromes	88	0.903694	0.726003	1.12487	0.364645
37	other acute ischaemic heart diseases	576	0.960776	0.881149	1.0476	0.364668
209	occlusion and stenosis of precerebral arteries, not resulting in cerebral infarction	304	0.939302	0.820328	1.07553	0.364836
216	spinal muscular atrophy and related syndromes	88	1.13554	0.862575	1.49487	0.364886
77	essential (primary) hypertension	7527	1.01113	0.987204	1.03564	0.364921
82	subsequent myocardial infarction	32	0.835046	0.565307	1.23349	0.36511
219	spinal muscular atrophy and related syndromes	88	1.10857	0.886908	1.38562	0.365182
164	alzheimer's disease	386	0.952511	0.857294	1.0583	0.365242
72	other degenerative diseases of basal ganglia	40	0.859132	0.618419	1.19354	0.365364
183	other acute ischaemic heart diseases	576	0.959729	0.878001	1.04906	0.365378
148	dementia in alzheimer's disease	274	1.05965	0.934709	1.20129	0.365395
184	stroke, not specified as haemorrhage or infarction	314	0.947171	0.842025	1.06545	0.365979
255	arterial embolism and thrombosis	219	1.06732	0.92663	1.22938	0.366317
146	vascular dementia	168	0.927651	0.788133	1.09187	0.366486
37	dementia in alzheimer's disease	274	1.05989	0.934189	1.20251	0.366499
221	unspecified dementia	475	1.04662	0.948044	1.15545	0.366609
6	other cerebrovascular diseases	1346	0.973383	0.918008	1.0321	0.366654
216	unspecified dementia	475	1.05635	0.937804	1.18987	0.366736
147	spinal muscular atrophy and related syndromes	88	0.903006	0.723557	1.12696	0.366745
166	occlusion and stenosis of precerebral arteries, not resulting in cerebral infarction	304	1.05737	0.936709	1.19357	0.366881
103	cerebral infarction	1012	0.969683	0.906952	1.03675	0.366943
230	subarachnoid haemorrhage	116	1.0927	0.901221	1.32487	0.367105
182	heart failure	1972	1.02234	0.974417	1.07261	0.367126
100	arterial embolism and thrombosis	219	0.93524	0.808572	1.08175	0.367233
187	spinal muscular atrophy and related syndromes	88	1.10924	0.885404	1.38967	0.367282
9	cardiomyopathy	348	1.05422	0.939813	1.18254	0.367676
31	dementia in other diseases classified elsewhere	104	0.908041	0.736117	1.12012	0.367722
68	dementia in other diseases classified elsewhere	104	0.911533	0.745123	1.11511	0.367787
10	cerebral infarction	1012	1.03022	0.965576	1.09919	0.367869
60	stroke, not specified as haemorrhage or infarction	314	1.05716	0.936686	1.19312	0.367897
35	other venous embolism and thrombosis	115	1.09262	0.900921	1.3251	0.368172
160	other acute ischaemic heart diseases	576	1.0401	0.95472	1.13312	0.368286
115	other degenerative diseases of basal ganglia	40	0.856185	0.61047	1.2008	0.368295
201	other degenerative diseases of nervous system, not elsewhere classified	335	0.949734	0.84878	1.0627	0.368417
236	dementia in other diseases classified elsewhere	104	1.10077	0.892931	1.35697	0.368523
123	alzheimer's disease	386	0.951452	0.853548	1.06059	0.369049
252	vascular dementia	168	1.07827	0.914768	1.27099	0.369098
90	vascular syndromes of brain in cerebrovascular diseases	30	0.840947	0.576184	1.22737	0.369209
66	intracerebral haemorrhage	258	0.942514	0.828196	1.07261	0.369484
162	other acute ischaemic heart diseases	576	1.04075	0.953734	1.13571	0.369913
194	vascular syndromes of brain in cerebrovascular diseases	30	0.83627	0.565588	1.2365	0.370204
46	other degenerative diseases of basal ganglia	40	0.858942	0.615842	1.19801	0.370397
11	subsequent myocardial infarction	32	0.844988	0.584495	1.22157	0.370427
241	acute myocardial infarction	1434	1.02512	0.970936	1.08233	0.370561
37	alzheimer's disease	386	1.04973	0.943902	1.16742	0.370723
238	transient cerebral ischaemic attacks and related syndromes	717	1.03595	0.95885	1.11925	0.370752
199	vascular syndromes of brain in cerebrovascular diseases	30	0.83578	0.564264	1.23795	0.370784
126	unspecified dementia	475	1.04543	0.948447	1.15233	0.371093
205	alzheimer's disease	386	1.04922	0.944352	1.16574	0.37115
2	angina pectoris	2067	1.02137	0.975082	1.06986	0.371491
27	unspecified dementia	475	0.957252	0.869778	1.05352	0.37156
103	cardiomyopathy	348	0.949423	0.84716	1.06403	0.372071
22	subsequent myocardial infarction	32	0.8331	0.557906	1.24404	0.37208
232	dementia in other diseases classified elsewhere	104	1.09706	0.895124	1.34455	0.372125
23	atherosclerosis	420	0.954644	0.862097	1.05713	0.372309
190	vascular syndromes of brain in cerebrovascular diseases	30	1.18606	0.815246	1.72555	0.372345
178	other venous embolism and thrombosis	115	0.916511	0.756738	1.11002	0.372387
46	cerebral infarction	1012	1.03053	0.964609	1.10096	0.372576
224	acute myocardial infarction	1434	0.974806	0.921631	1.03105	0.372618
218	subarachnoid haemorrhage	116	1.09851	0.893409	1.35069	0.372919
62	transient cerebral ischaemic attacks and related syndromes	717	1.03695	0.957331	1.1232	0.373357
206	chronic ischaemic heart disease	4677	0.986075	0.956088	1.017	0.37351
130	other acute ischaemic heart diseases	576	1.04094	0.952879	1.13715	0.373603
241	dementia in alzheimer's disease	274	1.0581	0.93429	1.19831	0.37376
148	subsequent myocardial infarction	32	1.18123	0.8183	1.70513	0.373844
57	dementia in alzheimer's disease	274	1.05919	0.933068	1.20236	0.374002
52	other venous embolism and thrombosis	115	1.09104	0.900307	1.32218	0.37414
55	other acute ischaemic heart diseases	576	0.960555	0.878977	1.0497	0.374147
86	dementia in other diseases classified elsewhere	104	0.910306	0.739829	1.12007	0.374412
160	arterial embolism and thrombosis	219	1.06503	0.926793	1.2239	0.374421
15	angina pectoris	2067	0.979221	0.934876	1.02567	0.374499
55	subsequent myocardial infarction	32	0.842793	0.577727	1.22948	0.374694
120	dementia in other diseases classified elsewhere	104	0.910385	0.739892	1.12016	0.374856
101	other acute ischaemic heart diseases	576	1.04183	0.951668	1.14053	0.374911
227	heart failure	1972	1.02152	0.974586	1.07072	0.374939
106	other nontraumatic intracranial haemorrhage	147	0.92455	0.777387	1.09957	0.375147
149	subarachnoid haemorrhage	116	0.91464	0.75094	1.11402	0.375195
24	chronic ischaemic heart disease	4677	1.01404	0.983261	1.04577	0.375382
40	other acute ischaemic heart diseases	576	1.03964	0.953985	1.13299	0.375513
34	dementia in other diseases classified elsewhere	104	1.09743	0.893431	1.348	0.375602
41	other cerebrovascular diseases	1346	0.974332	0.919867	1.03202	0.375609
43	stroke, not specified as haemorrhage or infarction	314	0.947408	0.840638	1.06774	0.375837
252	acute myocardial infarction	1434	0.974868	0.921449	1.03138	0.376017
196	acute myocardial infarction	1434	0.973027	0.915863	1.03376	0.376056
148	other degenerative diseases of nervous system, not elsewhere classified	335	0.950126	0.848357	1.0641	0.376117
79	occlusion and stenosis of precerebral arteries, not resulting in cerebral infarction	304	1.05727	0.934553	1.1961	0.376324
43	essential (primary) hypertension	7527	0.989079	0.965307	1.01344	0.376332
151	acute myocardial infarction	1434	1.02585	0.969434	1.08555	0.376542
118	atherosclerosis	420	1.04639	0.946329	1.15703	0.376557
103	arterial embolism and thrombosis	219	1.06699	0.924101	1.23197	0.376732
82	other venous embolism and thrombosis	115	1.09745	0.892945	1.3488	0.376803
219	acute myocardial infarction	1434	0.975494	0.923265	1.03068	0.376839
119	heart failure	1972	1.02177	0.974085	1.0718	0.377069
63	acute myocardial infarction	1434	0.975809	0.924194	1.03031	0.377121
132	other degenerative diseases of basal ganglia	40	1.16505	0.830021	1.6353	0.377217
112	subarachnoid haemorrhage	116	0.916671	0.755676	1.11196	0.377258
181	other venous embolism and thrombosis	115	1.09168	0.898471	1.32645	0.377408
0	cerebral infarction	1012	1.02974	0.96486	1.09898	0.377456
217	dementia in alzheimer's disease	274	0.942903	0.827481	1.07442	0.377524
149	occlusion and stenosis of precerebral arteries, not resulting in cerebral infarction	304	1.05665	0.934902	1.19426	0.377629
99	subarachnoid haemorrhage	116	0.913631	0.747505	1.11668	0.377684
26	other nontraumatic intracranial haemorrhage	147	1.08164	0.908569	1.28767	0.377708
251	vascular dementia	168	0.928428	0.78719	1.09501	0.37777
253	occlusion and stenosis of precerebral arteries, not resulting in cerebral infarction	304	0.946282	0.837002	1.06983	0.377843
55	other nontraumatic intracranial haemorrhage	147	0.923901	0.774805	1.10169	0.378062
116	spinal muscular atrophy and related syndromes	88	1.10697	0.88304	1.38768	0.378155
124	unspecified dementia	475	0.957483	0.869292	1.05462	0.378173
173	transient cerebral ischaemic attacks and related syndromes	717	0.965831	0.893924	1.04352	0.378466
116	other degenerative diseases of nervous system, not elsewhere classified	335	1.05349	0.938139	1.18303	0.378475
171	arterial embolism and thrombosis	219	1.06513	0.925589	1.2257	0.378507
86	alzheimer's disease	386	0.952751	0.855429	1.06114	0.378629
56	other venous embolism and thrombosis	115	0.915556	0.752289	1.11426	0.37866
71	other venous embolism and thrombosis	115	1.09734	0.892246	1.34957	0.37891
13	unspecified dementia	475	1.04587	0.946428	1.15577	0.378927
12	vascular dementia	168	0.929193	0.788923	1.0944	0.379099
111	angina pectoris	2067	0.979504	0.935326	1.02577	0.379155
201	chronic ischaemic heart disease	4677	1.01362	0.983502	1.04465	0.379469
111	atherosclerosis	420	0.955036	0.861905	1.05823	0.379496
212	chronic ischaemic heart disease	4677	1.01388	0.983181	1.04553	0.379598
53	chronic ischaemic heart disease	4677	0.986255	0.956263	1.01719	0.37971
182	other degenerative diseases of nervous system, not elsewhere classified	335	1.05358	0.937741	1.18372	0.379803
213	alzheimer's disease	386	0.953026	0.85599	1.06106	0.37986
10	arterial embolism and thrombosis	219	0.939547	0.817439	1.07989	0.380011
154	subarachnoid haemorrhage	116	0.916068	0.753088	1.11432	0.380465
251	heart failure	1972	0.978692	0.932698	1.02695	0.380501
211	intracerebral haemorrhage	258	1.05909	0.931548	1.2041	0.380532
107	chronic ischaemic heart disease	4677	1.01355	0.983486	1.04454	0.380925
36	acute myocardial infarction	1434	0.976143	0.924808	1.03033	0.381018
142	cardiomyopathy	348	1.0509	0.940407	1.17437	0.381089
253	arterial embolism and thrombosis	219	0.937466	0.811312	1.08324	0.381185
33	vascular syndromes of brain in cerebrovascular diseases	30	0.842212	0.573435	1.23697	0.381244
72	other acute ischaemic heart diseases	576	0.961994	0.882032	1.0492	0.381499
198	acute myocardial infarction	1434	1.02522	0.969561	1.08408	0.381799
36	other cerebrovascular diseases	1346	1.02534	0.969415	1.0845	0.381837
222	cardiomyopathy	348	1.05235	0.938608	1.17988	0.381936
69	cerebral infarction	1012	1.02975	0.964228	1.09973	0.382104
204	other degenerative diseases of basal ganglia	40	1.16233	0.829516	1.62866	0.38213
214	other cerebrovascular diseases	1346	1.02564	0.969008	1.08559	0.382299
120	vascular dementia	168	0.929937	0.790067	1.09457	0.382422
169	other acute ischaemic heart diseases	576	0.961641	0.880828	1.04987	0.382476
175	stroke, not specified as haemorrhage or infarction	314	0.94787	0.840499	1.06896	0.382753
41	parkinson's disease	389	0.953451	0.856621	1.06123	0.382993
62	vascular dementia	168	0.928445	0.785773	1.09702	0.383116
32	subsequent myocardial infarction	32	0.846737	0.582474	1.23089	0.38343
103	occlusion and stenosis of precerebral arteries, not resulting in cerebral infarction	304	0.94723	0.838513	1.07004	0.383432
234	atherosclerosis	420	1.04627	0.94505	1.15834	0.383574
216	alzheimer's disease	386	1.06049	0.92924	1.21029	0.383591
72	subsequent myocardial infarction	32	0.848857	0.587093	1.22733	0.383717
183	subsequent myocardial infarction	32	1.18448	0.809195	1.73381	0.383813
101	spinal muscular atrophy and related syndromes	88	1.1083	0.879263	1.39701	0.383973
0	subarachnoid haemorrhage	116	1.08888	0.89892	1.31899	0.384006
242	subsequent myocardial infarction	32	1.18363	0.809698	1.73026	0.384153
177	stroke, not specified as haemorrhage or infarction	314	1.05385	0.936346	1.1861	0.384549
42	subarachnoid haemorrhage	116	1.091	0.896527	1.32766	0.384565
54	dementia in alzheimer's disease	274	1.05941	0.930148	1.20662	0.384714
151	arterial embolism and thrombosis	219	1.06632	0.922534	1.23251	0.384904
220	other venous embolism and thrombosis	115	0.912416	0.741926	1.12208	0.385109
84	dementia in alzheimer's disease	274	1.05596	0.933833	1.19405	0.385246
253	subarachnoid haemorrhage	116	1.09176	0.895476	1.33107	0.385288
55	transient cerebral ischaemic attacks and related syndromes	717	0.965465	0.891822	1.04519	0.385297
158	chronic ischaemic heart disease	4677	0.985557	0.953712	1.01847	0.385315
163	spinal muscular atrophy and related syndromes	88	1.10655	0.880371	1.39085	0.385468
14	intracerebral haemorrhage	258	1.05865	0.930772	1.20409	0.38555
65	alzheimer's disease	386	0.953645	0.856651	1.06162	0.385787
66	chronic ischaemic heart disease	4677	0.986705	0.957289	1.01702	0.386077
223	other cerebrovascular diseases	1346	1.02576	0.968404	1.08651	0.386322
230	angina pectoris	2067	1.02054	0.974646	1.0686	0.386436
86	vascular syndromes of brain in cerebrovascular diseases	30	1.18597	0.806201	1.74464	0.386442
97	other nontraumatic intracranial haemorrhage	147	0.926466	0.779378	1.10131	0.386545
36	vascular syndromes of brain in cerebrovascular diseases	30	1.17993	0.811085	1.71651	0.386962
33	acute myocardial infarction	1434	0.975761	0.922985	1.03156	0.387098
176	atherosclerosis	420	0.955267	0.861149	1.05967	0.387174
244	other acute ischaemic heart diseases	576	0.962153	0.88155	1.05013	0.387428
176	other venous embolism and thrombosis	115	1.09115	0.8953	1.32984	0.387459
250	other cerebrovascular diseases	1346	0.975408	0.921844	1.03208	0.387545
226	transient cerebral ischaemic attacks and related syndromes	717	1.03519	0.957088	1.11966	0.387549
172	other acute ischaemic heart diseases	576	0.962096	0.88136	1.05023	0.387553
107	other venous embolism and thrombosis	115	1.08809	0.898395	1.31785	0.387714
209	subarachnoid haemorrhage	116	1.10001	0.886049	1.36563	0.387756
149	cerebral infarction	1012	0.970924	0.907992	1.03822	0.388123
165	parkinson's disease	389	0.953967	0.85712	1.06176	0.388239
172	parkinson's disease	389	1.04796	0.942165	1.16565	0.388242
135	subsequent myocardial infarction	32	0.847452	0.581784	1.23444	0.388415
7	intracerebral haemorrhage	258	1.05773	0.931066	1.20161	0.388473
26	occlusion and stenosis of precerebral arteries, not resulting in cerebral infarction	304	1.05477	0.93437	1.19068	0.388547
171	vascular dementia	168	1.07269	0.91443	1.25834	0.388918
54	other cerebrovascular diseases	1346	0.974526	0.918961	1.03345	0.388984
200	other degenerative diseases of nervous system, not elsewhere classified	335	1.0535	0.935667	1.18617	0.389141
137	other acute ischaemic heart diseases	576	1.04203	0.948801	1.14441	0.389299
87	cerebral infarction	1012	1.02934	0.963684	1.09948	0.389796
90	other degenerative diseases of nervous system, not elsewhere classified	335	0.951495	0.84953	1.0657	0.389935
24	subarachnoid haemorrhage	116	1.0887	0.896932	1.32147	0.389977
51	parkinson's disease	389	1.04801	0.941671	1.16636	0.390318
78	vascular syndromes of brain in cerebrovascular diseases	30	0.841124	0.566568	1.24873	0.39079
110	acute myocardial infarction	1434	0.975389	0.921394	1.03255	0.391108
25	arterial embolism and thrombosis	219	1.06156	0.926052	1.2169	0.391237
63	subsequent myocardial infarction	32	1.17255	0.814781	1.68743	0.3914
160	other degenerative diseases of nervous system, not elsewhere classified	335	1.05039	0.938681	1.1754	0.391464
152	other nontraumatic intracranial haemorrhage	147	1.07766	0.90817	1.27879	0.391613
247	arterial embolism and thrombosis	219	0.939089	0.813281	1.08436	0.391798
92	intracerebral haemorrhage	258	1.05881	0.928988	1.20678	0.391846
131	atherosclerosis	420	1.04582	0.943884	1.15877	0.391867
127	arterial embolism and thrombosis	219	0.939941	0.815659	1.08316	0.392002
176	heart failure	1972	0.979311	0.933531	1.02734	0.392077
213	other degenerative diseases of nervous system, not elsewhere classified	335	0.950897	0.847324	1.06713	0.392159
72	chronic ischaemic heart disease	4677	1.01338	0.982988	1.04471	0.39224
115	other degenerative diseases of nervous system, not elsewhere classified	335	1.05254	0.936033	1.18354	0.392269
218	vascular dementia	168	1.07949	0.90583	1.28644	0.392697
170	vascular syndromes of brain in cerebrovascular diseases	30	1.18444	0.803242	1.74655	0.392968
246	vascular dementia	168	1.07244	0.913434	1.25911	0.393045
74	other degenerative diseases of basal ganglia	40	0.861972	0.612953	1.21216	0.393172
109	atherosclerosis	420	1.04568	0.943744	1.15864	0.393327
184	arterial embolism and thrombosis	219	1.06336	0.923436	1.22448	0.393433
39	arterial embolism and thrombosis	219	1.06129	0.925749	1.21667	0.393512
142	stroke, not specified as haemorrhage or infarction	314	0.950498	0.845853	1.06809	0.393602
105	other nontraumatic intracranial haemorrhage	147	0.926026	0.776105	1.10491	0.393737
146	cardiomyopathy	348	1.05049	0.938039	1.17642	0.393834
8	dementia in other diseases classified elsewhere	104	0.915025	0.746021	1.12232	0.394007
141	cerebral infarction	1012	0.969702	0.903467	1.04079	0.394046
6	essential (primary) hypertension	7527	0.989341	0.965257	1.01403	0.394086
92	atherosclerosis	420	0.956433	0.863295	1.05962	0.394138
102	occlusion and stenosis of precerebral arteries, not resulting in cerebral infarction	304	0.949024	0.841398	1.07042	0.394252
243	other cerebrovascular diseases	1346	0.975185	0.920406	1.03322	0.394262
200	vascular syndromes of brain in cerebrovascular diseases	30	0.842008	0.566823	1.25079	0.394389
109	other venous embolism and thrombosis	115	1.08841	0.895603	1.32274	0.394418
47	other cerebrovascular diseases	1346	1.02484	0.968548	1.08441	0.394619
7	parkinson's disease	389	0.955832	0.86137	1.06065	0.394847
32	vascular syndromes of brain in cerebrovascular diseases	30	0.845504	0.574374	1.24462	0.394935
0	occlusion and stenosis of precerebral arteries, not resulting in cerebral infarction	304	1.05285	0.935044	1.18551	0.394944
190	other degenerative diseases of nervous system, not elsewhere classified	335	1.04997	0.938373	1.17485	0.395028
196	stroke, not specified as haemorrhage or infarction	314	0.945492	0.830906	1.07588	0.395134
168	dementia in other diseases classified elsewhere	104	0.91804	0.753745	1.11815	0.39534
233	acute myocardial infarction	1434	0.975468	0.921156	1.03298	0.395451
206	alzheimer's disease	386	0.954463	0.857182	1.06278	0.395465
198	alzheimer's disease	386	0.954366	0.856876	1.06295	0.39555
80	subsequent myocardial infarction	32	1.17719	0.807975	1.71512	0.395579
31	spinal muscular atrophy and related syndromes	88	0.906478	0.722669	1.13704	0.395756
83	other nontraumatic intracranial haemorrhage	147	0.929043	0.783825	1.10117	0.396046
52	intracerebral haemorrhage	258	1.05718	0.929751	1.20208	0.396139
59	subsequent myocardial infarction	32	0.852046	0.588462	1.2337	0.396513
195	stroke, not specified as haemorrhage or infarction	314	0.951471	0.84805	1.0675	0.396812
113	intracerebral haemorrhage	258	0.944681	0.828157	1.0776	0.396844
184	spinal muscular atrophy and related syndromes	88	0.908469	0.727483	1.13448	0.397079
200	intracerebral haemorrhage	258	1.06003	0.926204	1.2132	0.397186
121	other nontraumatic intracranial haemorrhage	147	1.07852	0.905325	1.28486	0.397349
231	alzheimer's disease	386	0.953808	0.854859	1.06421	0.397387
245	atherosclerosis	420	1.04731	0.94097	1.16568	0.397428
220	other degenerative diseases of basal ganglia	40	1.16295	0.819787	1.64976	0.397467
162	vascular syndromes of brain in cerebrovascular diseases	30	0.847793	0.578323	1.24282	0.397512
18	subarachnoid haemorrhage	116	0.923388	0.767656	1.11071	0.397684
198	occlusion and stenosis of precerebral arteries, not resulting in cerebral infarction	304	1.05379	0.933298	1.18984	0.397724
175	intracerebral haemorrhage	258	1.05878	0.927455	1.2087	0.397906
228	dementia in alzheimer's disease	274	0.945588	0.830542	1.07657	0.397953
192	essential (primary) hypertension	7527	0.989872	0.96678	1.01352	0.397987
28	cerebral infarction	1012	0.972964	0.913043	1.03682	0.398034
255	vascular syndromes of brain in cerebrovascular diseases	30	0.848298	0.579135	1.24256	0.398221
230	other venous embolism and thrombosis	115	0.919507	0.75681	1.11718	0.398302
65	other venous embolism and thrombosis	115	0.918941	0.755208	1.11817	0.398483
180	atherosclerosis	420	1.0445	0.944097	1.15557	0.398501
121	subarachnoid haemorrhage	116	0.918988	0.755306	1.11814	0.398581
40	cerebral infarction	1012	1.02836	0.963704	1.09735	0.398642
44	acute myocardial infarction	1434	1.02359	0.969609	1.08057	0.398982
240	acute myocardial infarction	1434	0.977441	0.926934	1.0307	0.399276
167	cardiomyopathy	348	1.04866	0.938936	1.17121	0.399461
49	dementia in alzheimer's disease	274	1.05481	0.931646	1.19427	0.399588
211	other venous embolism and thrombosis	115	1.08645	0.895795	1.31768	0.399673
241	other venous embolism and thrombosis	115	1.08601	0.896215	1.316	0.399833
22	cardiomyopathy	348	1.05272	0.934053	1.18645	0.399836
243	cardiomyopathy	348	1.05006	0.937157	1.17657	0.399977
45	spinal muscular atrophy and related syndromes	88	1.10238	0.878505	1.38331	0.400028
68	alzheimer's disease	386	0.956145	0.861315	1.06141	0.40005
222	vascular syndromes of brain in cerebrovascular diseases	30	1.18246	0.800261	1.74721	0.400133
10	stroke, not specified as haemorrhage or infarction	314	1.05122	0.935745	1.18095	0.400142
102	heart failure	1972	1.02045	0.973409	1.06976	0.40052
112	dementia in other diseases classified elsewhere	104	1.0922	0.889031	1.3418	0.400983
207	other degenerative diseases of nervous system, not elsewhere classified	335	0.951664	0.847743	1.06832	0.401055
202	other venous embolism and thrombosis	115	0.921138	0.760419	1.11582	0.401079
4	heart failure	1972	1.02105	0.972587	1.07192	0.401168
54	parkinson's disease	389	1.04788	0.939488	1.16878	0.401175
105	atherosclerosis	420	0.95621	0.861293	1.06159	0.401199
20	subsequent myocardial infarction	32	1.17139	0.809566	1.69493	0.401346
30	intracerebral haemorrhage	258	1.05813	0.927311	1.2074	0.401386
83	dementia in other diseases classified elsewhere	104	1.09066	0.890432	1.33591	0.401704
216	occlusion and stenosis of precerebral arteries, not resulting in cerebral infarction	304	1.06554	0.918613	1.23597	0.401706
200	other venous embolism and thrombosis	115	0.917134	0.749242	1.12265	0.401741
36	essential (primary) hypertension	7527	0.990001	0.967014	1.01353	0.401812
109	other nontraumatic intracranial haemorrhage	147	0.928758	0.781309	1.10403	0.402081
74	heart failure	1972	0.979427	0.93294	1.02823	0.402093
30	cerebral infarction	1012	1.02888	0.962581	1.09974	0.402203
11	other nontraumatic intracranial haemorrhage	147	1.07618	0.906322	1.27787	0.402215
227	dementia in other diseases classified elsewhere	104	1.09167	0.889114	1.34038	0.402255
50	heart failure	1972	0.980305	0.935702	1.02703	0.402476
190	unspecified dementia	475	1.04115	0.947326	1.14427	0.40263
249	vascular dementia	168	0.934626	0.79774	1.095	0.402738
143	dementia in other diseases classified elsewhere	104	0.916711	0.747738	1.12387	0.402825
155	intracerebral haemorrhage	258	1.05918	0.925678	1.21195	0.402889
182	cerebral infarction	1012	1.02899	0.962346	1.10024	0.402894
224	transient cerebral ischaemic attacks and related syndromes	717	0.96685	0.893386	1.04635	0.403088
225	subarachnoid haemorrhage	116	0.918761	0.753245	1.12065	0.403131
30	spinal muscular atrophy and related syndromes	88	0.908389	0.725164	1.13791	0.403184
52	alzheimer's disease	386	1.04587	0.941423	1.16191	0.403425
4	stroke, not specified as haemorrhage or infarction	314	1.0531	0.932696	1.18905	0.403602
152	acute myocardial infarction	1434	1.02365	0.969001	1.08139	0.40365
99	other degenerative diseases of basal ganglia	40	0.864364	0.613779	1.21725	0.404018
144	intracerebral haemorrhage	258	1.05701	0.927892	1.20409	0.404235
56	chronic ischaemic heart disease	4677	0.986938	0.956903	1.01792	0.404376
108	alzheimer's disease	386	0.955636	0.858945	1.06321	0.404415
202	cardiomyopathy	348	0.954175	0.85454	1.06543	0.404472
163	dementia in other diseases classified elsewhere	104	1.09364	0.886088	1.3498	0.404491
116	intracerebral haemorrhage	258	0.945362	0.828356	1.0789	0.404572
78	alzheimer's disease	386	1.04833	0.938181	1.1714	0.404691
250	occlusion and stenosis of precerebral arteries, not resulting in cerebral infarction	304	1.05195	0.93379	1.18506	0.404794
68	heart failure	1972	1.01991	0.973664	1.06836	0.404997
29	acute myocardial infarction	1434	0.976626	0.923744	1.03254	0.40501
75	subarachnoid haemorrhage	116	1.08476	0.895664	1.31379	0.405127
235	transient cerebral ischaemic attacks and related syndromes	717	0.966906	0.893248	1.04664	0.405164
163	occlusion and stenosis of precerebral arteries, not resulting in cerebral infarction	304	1.05362	0.931647	1.19157	0.405348
201	parkinson's disease	389	1.04532	0.941634	1.16043	0.405599
15	other nontraumatic intracranial haemorrhage	147	0.928813	0.780405	1.10544	0.405758
28	occlusion and stenosis of precerebral arteries, not resulting in cerebral infarction	304	0.95196	0.847643	1.06912	0.405764
205	parkinson's disease	389	1.0456	0.941243	1.16153	0.405864
241	intracerebral haemorrhage	258	0.947172	0.833384	1.0765	0.405885
3	vascular dementia	168	1.07295	0.908672	1.26694	0.406277
146	dementia in other diseases classified elsewhere	104	0.915874	0.744261	1.12706	0.406485
241	spinal muscular atrophy and related syndromes	88	1.09747	0.881041	1.36707	0.406601
243	unspecified dementia	475	0.959584	0.870491	1.0578	0.406648
3	intracerebral haemorrhage	258	1.05835	0.925639	1.2101	0.406749
196	unspecified dementia	475	0.956506	0.861063	1.06253	0.407034
29	subsequent myocardial infarction	32	0.854154	0.588427	1.23988	0.407043
111	alzheimer's disease	386	1.04621	0.9402	1.16417	0.407266
159	parkinson's disease	389	1.04608	0.940314	1.16373	0.407483
55	heart failure	1972	1.02049	0.972649	1.07069	0.407641
236	occlusion and stenosis of precerebral arteries, not resulting in cerebral infarction	304	0.949897	0.841044	1.07284	0.407808
254	cardiomyopathy	348	1.05029	0.935054	1.17974	0.407939
87	other cerebrovascular diseases	1346	0.976201	0.922068	1.03351	0.407956
190	dementia in other diseases classified elsewhere	104	0.918159	0.750031	1.12397	0.407998
71	transient cerebral ischaemic attacks and related syndromes	717	1.03564	0.95319	1.12523	0.408021
185	vascular syndromes of brain in cerebrovascular diseases	30	1.1752	0.801672	1.72277	0.408102
239	essential (primary) hypertension	7527	1.01018	0.98621	1.03474	0.408375
168	angina pectoris	2067	0.981588	0.939281	1.0258	0.408414
25	vascular syndromes of brain in cerebrovascular diseases	30	1.1684	0.807851	1.68988	0.408435
154	atherosclerosis	420	0.957362	0.863384	1.06157	0.408478
156	other nontraumatic intracranial haemorrhage	147	0.925964	0.771533	1.11131	0.408646
215	atherosclerosis	420	1.04446	0.942027	1.15803	0.408806
127	unspecified dementia	475	1.04138	0.945819	1.1466	0.409
114	acute myocardial infarction	1434	1.02387	0.968092	1.08285	0.409214
164	intracerebral haemorrhage	258	0.94719	0.832658	1.07748	0.409303
96	stroke, not specified as haemorrhage or infarction	314	0.949665	0.839995	1.07365	0.409435
101	parkinson's disease	389	1.04735	0.938322	1.16905	0.409446
232	stroke, not specified as haemorrhage or infarction	314	1.05051	0.934424	1.18102	0.409497
230	alzheimer's disease	386	1.04554	0.940518	1.1623	0.409616
116	alzheimer's disease	386	1.04646	0.939363	1.16578	0.409682
3	chronic ischaemic heart disease	4677	0.98685	0.95627	1.01841	0.409795
254	other venous embolism and thrombosis	115	1.08864	0.889465	1.33242	0.410059
78	vascular dementia	168	0.9318	0.787653	1.10233	0.41006
199	transient cerebral ischaemic attacks and related syndromes	717	1.03434	0.954497	1.12085	0.41012
21	essential (primary) hypertension	7527	0.98974	0.965731	1.01434	0.410409
226	subsequent myocardial infarction	32	1.16986	0.805107	1.69985	0.410571
200	transient cerebral ischaemic attacks and related syndromes	717	1.03456	0.954099	1.1218	0.410816
173	heart failure	1972	1.01982	0.973209	1.06867	0.410893
94	other degenerative diseases of basal ganglia	40	0.871737	0.628169	1.20975	0.411619
161	spinal muscular atrophy and related syndromes	88	1.0947	0.881954	1.35877	0.411842
78	intracerebral haemorrhage	258	0.945002	0.825529	1.08177	0.412053
103	transient cerebral ischaemic attacks and related syndromes	717	1.03374	0.954868	1.11914	0.412487
27	atherosclerosis	420	1.04355	0.942381	1.15557	0.412624
58	chronic ischaemic heart disease	4677	0.987039	0.956685	1.01836	0.41301
24	atherosclerosis	420	0.957918	0.864217	1.06178	0.41302
54	cerebral infarction	1012	0.972142	0.908524	1.04021	0.413235
142	dementia in other diseases classified elsewhere	104	0.918665	0.749728	1.12567	0.413236
43	angina pectoris	2067	0.980758	0.936113	1.02753	0.413708
138	vascular syndromes of brain in cerebrovascular diseases	30	1.16575	0.806909	1.68418	0.413913
239	acute myocardial infarction	1434	0.977267	0.924807	1.0327	0.414018
118	arterial embolism and thrombosis	219	0.943702	0.821201	1.08448	0.414042
15	heart failure	1972	1.01999	0.972653	1.06963	0.414286
34	spinal muscular atrophy and related syndromes	88	0.911711	0.730234	1.13829	0.414379
224	unspecified dementia	475	0.960298	0.87123	1.05847	0.41466
90	stroke, not specified as haemorrhage or infarction	314	0.952524	0.847452	1.07062	0.41471
192	angina pectoris	2067	1.01897	0.973962	1.06606	0.414907
167	subarachnoid haemorrhage	116	1.08284	0.894249	1.31121	0.414975
193	other nontraumatic intracranial haemorrhage	147	0.930596	0.78276	1.10635	0.415123
212	arterial embolism and thrombosis	219	1.06093	0.920184	1.22321	0.415353
209	vascular dementia	168	1.0792	0.898319	1.2965	0.415459
128	subsequent myocardial infarction	32	0.858244	0.594012	1.24001	0.415533
115	cerebral infarction	1012	0.972358	0.908902	1.04024	0.415599
170	spinal muscular atrophy and related syndromes	88	0.910567	0.726669	1.141	0.41567
141	other degenerative diseases of basal ganglia	40	1.15811	0.81314	1.64944	0.415904
77	chronic ischaemic heart disease	4677	0.987447	0.957844	1.01796	0.415969
24	alzheimer's disease	386	0.956761	0.86009	1.0643	0.41602
50	other acute ischaemic heart diseases	576	0.964866	0.885162	1.05175	0.41619
147	acute myocardial infarction	1434	1.02302	0.968345	1.08079	0.416705
233	other nontraumatic intracranial haemorrhage	147	1.07702	0.90043	1.28823	0.416771
206	vascular dementia	168	0.93469	0.794045	1.10025	0.416931
193	chronic ischaemic heart disease	4677	1.01272	0.982269	1.04412	0.417053
0	unspecified dementia	475	1.04013	0.945824	1.14384	0.417148
173	dementia in alzheimer's disease	274	0.949157	0.836723	1.0767	0.417262
110	alzheimer's disease	386	0.955589	0.856234	1.06647	0.417358
100	dementia in other diseases classified elsewhere	104	0.916383	0.742022	1.13172	0.417424
243	other venous embolism and thrombosis	115	1.08506	0.890635	1.32193	0.417757
200	chronic ischaemic heart disease	4677	1.0132	0.981565	1.04586	0.417781
104	spinal muscular atrophy and related syndromes	88	1.09921	0.874372	1.38186	0.417854
130	atherosclerosis	420	0.958103	0.863819	1.06268	0.418062
148	arterial embolism and thrombosis	219	0.943822	0.820532	1.08564	0.41821
233	other degenerative diseases of nervous system, not elsewhere classified	335	0.952218	0.845672	1.07219	0.418691
115	subarachnoid haemorrhage	116	0.921702	0.756421	1.1231	0.418737
249	heart failure	1972	0.981078	0.93665	1.02761	0.419121
31	other acute ischaemic heart diseases	576	0.964137	0.882384	1.05346	0.419172
215	other acute ischaemic heart diseases	576	1.03701	0.949475	1.13262	0.41924
4	cardiomyopathy	348	1.04869	0.934411	1.17694	0.419341
183	occlusion and stenosis of precerebral arteries, not resulting in cerebral infarction	304	0.950677	0.840822	1.07488	0.419469
184	vascular syndromes of brain in cerebrovascular diseases	30	1.16979	0.799395	1.71182	0.419472
191	essential (primary) hypertension	7527	1.01015	0.98569	1.03521	0.419505
161	other acute ischaemic heart diseases	576	1.03547	0.951438	1.12693	0.419536
140	other venous embolism and thrombosis	115	0.922408	0.757989	1.12249	0.420042
248	other venous embolism and thrombosis	115	1.08445	0.890455	1.32071	0.420127
168	vascular dementia	168	0.938369	0.80383	1.09543	0.42045
130	cerebral infarction	1012	0.972959	0.910171	1.04008	0.420568
131	transient cerebral ischaemic attacks and related syndromes	717	1.0327	0.954917	1.11682	0.420597
188	parkinson's disease	389	0.956456	0.858242	1.06591	0.420621
236	essential (primary) hypertension	7527	1.00999	0.985843	1.03474	0.420665
162	parkinson's disease	389	1.04467	0.939232	1.16195	0.420783
92	spinal muscular atrophy and related syndromes	88	0.912098	0.728998	1.14119	0.42095
208	stroke, not specified as haemorrhage or infarction	314	1.04935	0.933123	1.18004	0.421259
134	acute myocardial infarction	1434	0.977483	0.924696	1.03328	0.421386
171	parkinson's disease	389	0.957734	0.86199	1.06411	0.421624
202	other acute ischaemic heart diseases	576	0.965502	0.886265	1.05182	0.421671
237	heart failure	1972	0.980502	0.934522	1.02874	0.421682
242	unspecified dementia	475	1.04112	0.943605	1.14872	0.421886
203	dementia in alzheimer's disease	274	0.94765	0.831102	1.08054	0.421938
108	stroke, not specified as haemorrhage or infarction	314	0.952838	0.846858	1.07208	0.421963
138	intracerebral haemorrhage	258	0.950008	0.838174	1.07676	0.422228
189	transient cerebral ischaemic attacks and related syndromes	717	1.03216	0.955374	1.11511	0.422274
74	acute myocardial infarction	1434	1.02357	0.96693	1.08353	0.4225
124	spinal muscular atrophy and related syndromes	88	0.912183	0.728667	1.14192	0.422553
67	arterial embolism and thrombosis	219	0.943685	0.819021	1.08732	0.42265
125	cardiomyopathy	348	1.04834	0.934077	1.17659	0.42267
124	stroke, not specified as haemorrhage or infarction	314	1.04991	0.932061	1.18266	0.422699
95	intracerebral haemorrhage	258	0.947877	0.831607	1.0804	0.422707
222	other degenerative diseases of nervous system, not elsewhere classified	335	1.04896	0.933249	1.17902	0.42281
79	angina pectoris	2067	1.01942	0.972577	1.06853	0.422851
12	transient cerebral ischaemic attacks and related syndromes	717	0.968194	0.894575	1.04787	0.423096
249	other cerebrovascular diseases	1346	0.977394	0.924151	1.0337	0.423672
97	other degenerative diseases of nervous system, not elsewhere classified	335	1.04786	0.934465	1.17501	0.423718
238	other nontraumatic intracranial haemorrhage	147	1.07254	0.903411	1.27333	0.423811
183	dementia in other diseases classified elsewhere	104	0.917806	0.743731	1.13262	0.424096
113	arterial embolism and thrombosis	219	1.05998	0.918766	1.2229	0.424566
45	occlusion and stenosis of precerebral arteries, not resulting in cerebral infarction	304	0.9514	0.841878	1.07517	0.424629
16	dementia in other diseases classified elsewhere	104	0.920016	0.749686	1.12904	0.424837
194	stroke, not specified as haemorrhage or infarction	314	0.952018	0.843674	1.07428	0.425061
86	intracerebral haemorrhage	258	1.05505	0.924825	1.2036	0.425311
236	other venous embolism and thrombosis	115	0.923253	0.758687	1.12351	0.425316
132	chronic ischaemic heart disease	4677	1.01284	0.981556	1.04511	0.425512
160	cardiomyopathy	348	1.04572	0.936716	1.16742	0.426024
206	other degenerative diseases of nervous system, not elsewhere classified	335	1.04787	0.933902	1.17576	0.42604
45	transient cerebral ischaemic attacks and related syndromes	717	0.968249	0.894292	1.04832	0.426094
175	vascular syndromes of brain in cerebrovascular diseases	30	0.854042	0.578927	1.2599	0.426415
35	angina pectoris	2067	1.01866	0.973285	1.06614	0.426535
47	dementia in other diseases classified elsewhere	104	1.08643	0.885611	1.33279	0.426612
165	atherosclerosis	420	0.959139	0.865238	1.06323	0.427404
139	vascular dementia	168	0.935926	0.79458	1.10241	0.427934
47	transient cerebral ischaemic attacks and related syndromes	717	0.969161	0.896925	1.04722	0.428007
24	dementia in alzheimer's disease	274	0.95018	0.837322	1.07825	0.428269
114	other nontraumatic intracranial haemorrhage	147	1.07347	0.900677	1.27942	0.428502
3	other degenerative diseases of nervous system, not elsewhere classified	335	1.04864	0.932282	1.17953	0.428662
177	other venous embolism and thrombosis	115	0.924319	0.760633	1.12323	0.42872
127	chronic ischaemic heart disease	4677	1.01247	0.98185	1.04404	0.429003
16	other degenerative diseases of basal ganglia	40	1.14252	0.821226	1.58952	0.429018
172	chronic ischaemic heart disease	4677	1.01249	0.981824	1.04411	0.429019
187	chronic ischaemic heart disease	4677	1.01256	0.981682	1.04441	0.429544
173	occlusion and stenosis of precerebral arteries, not resulting in cerebral infarction	304	0.953108	0.846016	1.07376	0.429674
74	alzheimer's disease	386	0.956812	0.857511	1.06761	0.429701
155	chronic ischaemic heart disease	4677	1.01281	0.98131	1.04533	0.429717
172	cerebral infarction	1012	1.02694	0.961363	1.097	0.429731
20	other nontraumatic intracranial haemorrhage	147	1.07166	0.902469	1.27256	0.429881
189	vascular syndromes of brain in cerebrovascular diseases	30	0.858707	0.587953	1.25414	0.430575
216	stroke, not specified as haemorrhage or infarction	314	0.942789	0.814284	1.09157	0.430698
91	heart failure	1972	0.981281	0.936203	1.02853	0.430939
28	spinal muscular atrophy and related syndromes	88	1.09024	0.879229	1.3519	0.431151
134	vascular dementia	168	1.06714	0.907722	1.25455	0.431203
207	spinal muscular atrophy and related syndromes	88	1.0948	0.873743	1.37179	0.431233
38	angina pectoris	2067	0.981392	0.936536	1.0284	0.431331
4	subarachnoid haemorrhage	116	0.923323	0.756865	1.12639	0.431558
169	heart failure	1972	1.01924	0.971969	1.0688	0.431591
116	vascular dementia	168	0.93639	0.794904	1.10306	0.431654
91	other venous embolism and thrombosis	115	0.925029	0.761722	1.12335	0.431667
153	stroke, not specified as haemorrhage or infarction	314	0.9533	0.846167	1.074	0.431691
235	other cerebrovascular diseases	1346	1.02348	0.965939	1.08446	0.431759
36	cerebral infarction	1012	1.0262	0.962062	1.09462	0.432179
159	vascular syndromes of brain in cerebrovascular diseases	30	0.857018	0.583088	1.25964	0.432309
22	other acute ischaemic heart diseases	576	0.963175	0.877065	1.05774	0.432335
70	subsequent myocardial infarction	32	1.16452	0.795961	1.70374	0.432735
220	arterial embolism and thrombosis	219	1.06195	0.91388	1.234	0.432748
153	chronic ischaemic heart disease	4677	1.01245	0.981617	1.04426	0.432868
170	subsequent myocardial infarction	32	0.860977	0.592153	1.25184	0.433153
97	essential (primary) hypertension	7527	0.990419	0.966856	1.01456	0.433273
244	parkinson's disease	389	1.04383	0.9376	1.1621	0.433415
94	parkinson's disease	389	1.04298	0.938738	1.15879	0.433493
58	essential (primary) hypertension	7527	0.990275	0.966328	1.01481	0.433915
249	other venous embolism and thrombosis	115	0.926505	0.765262	1.12172	0.433918
27	vascular syndromes of brain in cerebrovascular diseases	30	0.859097	0.587189	1.25692	0.434079
255	other degenerative diseases of basal ganglia	40	0.876584	0.62999	1.2197	0.434474
117	spinal muscular atrophy and related syndromes	88	1.09214	0.875486	1.3624	0.434654
46	parkinson's disease	389	0.958308	0.861176	1.06639	0.43479
126	transient cerebral ischaemic attacks and related syndromes	717	0.969027	0.895455	1.04864	0.434811
157	vascular dementia	168	1.06736	0.906247	1.25712	0.434902
95	arterial embolism and thrombosis	219	1.0582	0.91806	1.21972	0.435132
203	atherosclerosis	420	1.04292	0.938444	1.15903	0.435198
255	subsequent myocardial infarction	32	0.863628	0.597547	1.24819	0.435269
72	heart failure	1972	0.981476	0.936415	1.0287	0.435529
176	intracerebral haemorrhage	258	0.948761	0.831243	1.08289	0.43563
46	vascular syndromes of brain in cerebrovascular diseases	30	0.858138	0.584017	1.26092	0.435872
173	spinal muscular atrophy and related syndromes	88	1.09177	0.875409	1.36162	0.435882
204	cardiomyopathy	348	1.0466	0.933277	1.17368	0.43602
184	cerebral infarction	1012	1.02638	0.961271	1.09591	0.436107
190	vascular dementia	168	1.06508	0.908807	1.24822	0.436109
132	other nontraumatic intracranial haemorrhage	147	0.931936	0.780406	1.11289	0.436226
157	chronic ischaemic heart disease	4677	1.01234	0.981555	1.04409	0.436341
187	dementia in other diseases classified elsewhere	104	0.921116	0.748945	1.13287	0.436383
66	heart failure	1972	1.0187	0.972261	1.06736	0.436395
248	vascular syndromes of brain in cerebrovascular diseases	30	1.16497	0.793004	1.71141	0.436507
109	heart failure	1972	0.981403	0.936073	1.02893	0.436553
177	other degenerative diseases of nervous system, not elsewhere classified	335	0.955563	0.852122	1.07156	0.436806
128	dementia in other diseases classified elsewhere	104	1.08468	0.883683	1.33139	0.436946
195	spinal muscular atrophy and related syndromes	88	0.917483	0.738348	1.14008	0.437117
70	cerebral infarction	1012	0.973616	0.910113	1.04155	0.43718
166	other venous embolism and thrombosis	115	1.08108	0.888048	1.31608	0.437235
170	acute myocardial infarction	1434	0.978044	0.924749	1.03441	0.437431
56	atherosclerosis	420	0.959854	0.865544	1.06444	0.437449
250	alzheimer's disease	386	0.958918	0.862532	1.06607	0.437662
113	dementia in other diseases classified elsewhere	104	0.921192	0.748721	1.13339	0.437695
66	vascular syndromes of brain in cerebrovascular diseases	30	1.16103	0.796305	1.6928	0.43772
125	other venous embolism and thrombosis	115	0.923648	0.755744	1.12886	0.437808
215	subsequent myocardial infarction	32	0.862465	0.593493	1.25333	0.437822
175	vascular dementia	168	0.936921	0.794705	1.10459	0.437914
198	vascular dementia	168	0.937471	0.796244	1.10375	0.438295
51	subarachnoid haemorrhage	116	0.925492	0.760827	1.12579	0.438572
180	parkinson's disease	389	1.04233	0.938505	1.15765	0.438656
177	intracerebral haemorrhage	258	1.05277	0.924194	1.19923	0.439065
145	transient cerebral ischaemic attacks and related syndromes	717	0.969556	0.896514	1.04855	0.439135
255	other venous embolism and thrombosis	115	0.926093	0.762348	1.12501	0.439265
57	cerebral infarction	1012	0.974384	0.912361	1.04062	0.439334
240	dementia in other diseases classified elsewhere	104	1.08074	0.887652	1.31584	0.439389
39	subsequent myocardial infarction	32	0.867982	0.606194	1.24282	0.439496
85	alzheimer's disease	386	0.957784	0.858446	1.06862	0.440081
70	spinal muscular atrophy and related syndromes	88	0.913913	0.727171	1.14861	0.440173
17	other cerebrovascular diseases	1346	1.02271	0.966001	1.08276	0.440349
99	other acute ischaemic heart diseases	576	1.03639	0.946437	1.13488	0.440389
104	intracerebral haemorrhage	258	1.05406	0.922045	1.20497	0.440617
160	alzheimer's disease	386	1.04208	0.938401	1.15721	0.440783
200	other degenerative diseases of basal ganglia	40	1.14432	0.812056	1.61255	0.441091
93	transient cerebral ischaemic attacks and related syndromes	717	0.967423	0.889241	1.05248	0.441113
182	chronic ischaemic heart disease	4677	1.0123	0.98127	1.04432	0.44144
48	intracerebral haemorrhage	258	0.951058	0.836901	1.08079	0.441797
212	occlusion and stenosis of precerebral arteries, not resulting in cerebral infarction	304	1.0486	0.92914	1.18342	0.441893
74	atherosclerosis	420	1.04215	0.937987	1.15787	0.442253
210	parkinson's disease	389	0.959236	0.86256	1.06675	0.442577
206	subarachnoid haemorrhage	116	1.07937	0.88803	1.31194	0.442967
41	other acute ischaemic heart diseases	576	0.966165	0.884807	1.055	0.443123
254	spinal muscular atrophy and related syndromes	88	0.913526	0.724966	1.15113	0.443218
61	intracerebral haemorrhage	258	1.05134	0.925043	1.19487	0.443261
114	occlusion and stenosis of precerebral arteries, not resulting in cerebral infarction	304	1.04891	0.928372	1.18509	0.443283
45	subarachnoid haemorrhage	116	0.925869	0.760306	1.12749	0.443528
62	parkinson's disease	389	0.958167	0.858946	1.06885	0.443565
221	occlusion and stenosis of precerebral arteries, not resulting in cerebral infarction	304	1.04968	0.927233	1.1883	0.443587
156	stroke, not specified as haemorrhage or infarction	314	0.95239	0.840647	1.07899	0.443626
98	dementia in other diseases classified elsewhere	104	1.08774	0.876976	1.34917	0.444058
198	subsequent myocardial infarction	32	1.15717	0.796186	1.68181	0.444156
72	acute myocardial infarction	1434	0.978753	0.926362	1.03411	0.444194
164	other cerebrovascular diseases	1346	0.978202	0.924502	1.03502	0.444237
3	occlusion and stenosis of precerebral arteries, not resulting in cerebral infarction	304	1.04942	0.927408	1.18749	0.4443
84	other cerebrovascular diseases	1346	0.97855	0.925662	1.03446	0.444346
32	chronic ischaemic heart disease	4677	1.01217	0.981269	1.04404	0.444451
197	subsequent myocardial infarction	32	1.15323	0.800089	1.66225	0.444684
94	heart failure	1972	1.01841	0.971857	1.06719	0.444777
135	other venous embolism and thrombosis	115	1.07973	0.88663	1.31489	0.445427
50	other venous embolism and thrombosis	115	1.07809	0.888734	1.3078	0.445452
67	angina pectoris	2067	0.982258	0.938098	1.0285	0.445611
60	dementia in other diseases classified elsewhere	104	0.92106	0.745498	1.13797	0.445991
2	dementia in other diseases classified elsewhere	104	0.922113	0.748448	1.13607	0.446276
203	transient cerebral ischaemic attacks and related syndromes	717	1.03176	0.951985	1.11821	0.446396
82	transient cerebral ischaemic attacks and related syndromes	717	0.968408	0.891574	1.05186	0.446579
31	heart failure	1972	1.01884	0.971028	1.069	0.446648
224	vascular syndromes of brain in cerebrovascular diseases	30	0.860383	0.584108	1.26733	0.446649
40	vascular syndromes of brain in cerebrovascular diseases	30	1.15699	0.794684	1.68447	0.446742
28	other degenerative diseases of nervous system, not elsewhere classified	335	1.0438	0.934669	1.16568	0.446744
231	other acute ischaemic heart diseases	576	1.03542	0.946609	1.13257	0.446796
131	heart failure	1972	0.981831	0.936513	1.02934	0.446938
174	other acute ischaemic heart diseases	576	1.03403	0.948547	1.12722	0.447168
34	cardiomyopathy	348	1.04427	0.933911	1.16767	0.44718
175	occlusion and stenosis of precerebral arteries, not resulting in cerebral infarction	304	0.953712	0.843979	1.07771	0.447298
158	other acute ischaemic heart diseases	576	0.964351	0.87815	1.05901	0.447366
161	alzheimer's disease	386	0.960653	0.866109	1.06552	0.447609
85	vascular dementia	168	1.06642	0.903293	1.259	0.447743
111	dementia in alzheimer's disease	274	1.05036	0.925225	1.19241	0.447779
230	cardiomyopathy	348	0.957474	0.855833	1.07119	0.447869
18	other nontraumatic intracranial haemorrhage	147	0.937907	0.794806	1.10677	0.447894
101	other venous embolism and thrombosis	115	1.08165	0.88314	1.32477	0.448047
154	other venous embolism and thrombosis	115	0.926582	0.760875	1.12838	0.448144
115	unspecified dementia	475	0.962581	0.872247	1.06227	0.448158
147	other degenerative diseases of basal ganglia	40	1.13527	0.817807	1.57597	0.448381
48	occlusion and stenosis of precerebral arteries, not resulting in cerebral infarction	304	0.955386	0.849018	1.07508	0.448546
147	transient cerebral ischaemic attacks and related syndromes	717	1.0304	0.95353	1.11346	0.449049
174	subarachnoid haemorrhage	116	0.928626	0.766606	1.12489	0.449073
187	other cerebrovascular diseases	1346	1.02247	0.96529	1.08304	0.44916
66	arterial embolism and thrombosis	219	1.05543	0.917722	1.21379	0.449491
7	vascular syndromes of brain in cerebrovascular diseases	30	0.865505	0.595114	1.25875	0.449756
223	angina pectoris	2067	1.01803	0.971911	1.06635	0.449911
21	stroke, not specified as haemorrhage or infarction	314	0.954703	0.84651	1.07672	0.450026
77	heart failure	1972	0.982122	0.937207	1.02919	0.450072
84	intracerebral haemorrhage	258	1.05004	0.925036	1.19193	0.450246
161	other nontraumatic intracranial haemorrhage	147	0.937487	0.792676	1.10875	0.450824
95	cardiomyopathy	348	0.957639	0.855665	1.07176	0.451157
212	essential (primary) hypertension	7527	1.0093	0.985268	1.03392	0.451558
2	other degenerative diseases of nervous system, not elsewhere classified	335	0.956525	0.851993	1.07388	0.451582
209	transient cerebral ischaemic attacks and related syndromes	717	1.03422	0.947436	1.12895	0.451786
167	other venous embolism and thrombosis	115	1.0765	0.88827	1.30462	0.45221
8	other nontraumatic intracranial haemorrhage	147	0.93642	0.788981	1.11141	0.452332
225	unspecified dementia	475	1.03821	0.941439	1.14492	0.452587
70	heart failure	1972	1.01868	0.970623	1.06913	0.452798
240	transient cerebral ischaemic attacks and related syndromes	717	1.02911	0.954829	1.10916	0.452882
247	chronic ischaemic heart disease	4677	1.01201	0.980942	1.04407	0.452931
218	transient cerebral ischaemic attacks and related syndromes	717	1.03245	0.949838	1.12225	0.452938
35	other cerebrovascular diseases	1346	0.978566	0.92472	1.03555	0.453068
161	acute myocardial infarction	1434	0.979648	0.928389	1.03374	0.453336
48	acute myocardial infarction	1434	0.979443	0.927682	1.03409	0.453385
27	subsequent myocardial infarction	32	1.15167	0.796052	1.66615	0.453587
232	other cerebrovascular diseases	1346	1.02186	0.965669	1.08131	0.453665
148	alzheimer's disease	386	1.04122	0.936825	1.15724	0.453671
238	intracerebral haemorrhage	258	1.05059	0.923355	1.19536	0.453681
74	other nontraumatic intracranial haemorrhage	147	0.934227	0.781869	1.11627	0.453846
86	parkinson's disease	389	1.04185	0.935836	1.15987	0.45398
248	vascular dementia	168	1.0638	0.904766	1.25079	0.454095
151	chronic ischaemic heart disease	4677	1.01203	0.980833	1.04422	0.454108
210	essential (primary) hypertension	7527	1.00927	0.985176	1.03395	0.454221
19	other degenerative diseases of basal ganglia	40	0.887084	0.648113	1.21417	0.454354
85	arterial embolism and thrombosis	219	0.94611	0.818283	1.09391	0.45445
219	heart failure	1972	0.982203	0.937053	1.02953	0.454493
116	parkinson's disease	389	1.04187	0.935571	1.16024	0.455061
54	essential (primary) hypertension	7527	1.00945	0.984817	1.0347	0.455515
200	unspecified dementia	475	0.962862	0.871704	1.06355	0.455802
121	other acute ischaemic heart diseases	576	0.966973	0.885218	1.05628	0.456179
209	alzheimer's disease	386	0.955019	0.846126	1.07792	0.456195
174	other nontraumatic intracranial haemorrhage	147	0.937088	0.789858	1.11176	0.456212
221	other venous embolism and thrombosis	115	0.926193	0.756965	1.13325	0.456389
19	vascular dementia	168	1.06043	0.908672	1.23754	0.456495
78	subsequent myocardial infarction	32	0.864137	0.588365	1.26916	0.456528
191	vascular syndromes of brain in cerebrovascular diseases	30	0.862029	0.583003	1.2746	0.456856
180	unspecified dementia	475	0.964668	0.877453	1.06055	0.456883
33	transient cerebral ischaemic attacks and related syndromes	717	0.970593	0.897179	1.05001	0.456996
203	subsequent myocardial infarction	32	1.15607	0.788888	1.69415	0.457006
97	unspecified dementia	475	0.964136	0.875653	1.06156	0.457101
67	stroke, not specified as haemorrhage or infarction	314	1.04579	0.929358	1.17682	0.457185
166	subsequent myocardial infarction	32	1.15216	0.793109	1.67376	0.457245
221	vascular syndromes of brain in cerebrovascular diseases	30	1.16169	0.78247	1.72471	0.457267
3	other nontraumatic intracranial haemorrhage	147	0.935019	0.783183	1.11629	0.457385
94	spinal muscular atrophy and related syndromes	88	1.08738	0.871777	1.35631	0.457505
64	subarachnoid haemorrhage	116	0.926829	0.758432	1.13262	0.457644
28	other cerebrovascular diseases	1346	0.979364	0.926911	1.03478	0.457811
204	intracerebral haemorrhage	258	1.0518	0.920399	1.20197	0.458229
203	chronic ischaemic heart disease	4677	0.988129	0.957434	1.01981	0.45824
244	subsequent myocardial infarction	32	1.15185	0.792753	1.6736	0.458325
181	subarachnoid haemorrhage	116	0.929346	0.765677	1.128	0.458485
107	atherosclerosis	420	0.962615	0.870345	1.06467	0.458616
107	subsequent myocardial infarction	32	1.14737	0.797585	1.65056	0.458716
139	acute myocardial infarction	1434	1.02137	0.965802	1.08013	0.458852
247	parkinson's disease	389	1.04174	0.934887	1.16081	0.458948
216	vascular syndromes of brain in cerebrovascular diseases	30	1.19429	0.746457	1.9108	0.459017
59	other venous embolism and thrombosis	115	1.0765	0.885664	1.30846	0.459043
64	vascular dementia	168	1.06508	0.901346	1.25856	0.459083
185	subsequent myocardial infarction	32	1.15026	0.793501	1.66742	0.459921
169	angina pectoris	2067	1.01761	0.971498	1.06591	0.460655
78	other degenerative diseases of basal ganglia	40	1.13789	0.807234	1.60399	0.460845
27	parkinson's disease	389	0.960929	0.864349	1.0683	0.460847
23	spinal muscular atrophy and related syndromes	88	1.08727	0.870452	1.3581	0.460916
219	stroke, not specified as haemorrhage or infarction	314	1.04534	0.92904	1.17621	0.461189
176	stroke, not specified as haemorrhage or infarction	314	1.04607	0.927906	1.17928	0.461446
143	dementia in alzheimer's disease	274	1.04835	0.924495	1.18879	0.461705
34	unspecified dementia	475	0.964564	0.8762	1.06184	0.461753
201	unspecified dementia	475	0.965234	0.878414	1.06063	0.461839
253	heart failure	1972	1.01828	0.970288	1.06865	0.46203
125	atherosclerosis	420	1.04051	0.935994	1.15669	0.4622
104	other nontraumatic intracranial haemorrhage	147	0.935737	0.783844	1.11706	0.462355
34	atherosclerosis	420	1.03898	0.938221	1.15057	0.462492
231	transient cerebral ischaemic attacks and related syndromes	717	1.03055	0.951055	1.11669	0.462505
212	parkinson's disease	389	1.04091	0.935246	1.15851	0.462843
133	acute myocardial infarction	1434	0.979332	0.926181	1.03553	0.463213
122	cardiomyopathy	348	0.959475	0.85904	1.07165	0.463378
211	spinal muscular atrophy and related syndromes	88	0.920774	0.738481	1.14807	0.463384
182	atherosclerosis	420	1.03968	0.936911	1.15373	0.463667
234	intracerebral haemorrhage	258	1.04958	0.922089	1.19471	0.46393
167	dementia in other diseases classified elsewhere	104	0.927303	0.757693	1.13488	0.463977
107	cerebral infarction	1012	1.0245	0.960217	1.09308	0.464121
162	acute myocardial infarction	1434	1.02089	0.965908	1.079	0.464184
247	dementia in alzheimer's disease	274	0.953054	0.837917	1.08401	0.464189
175	other venous embolism and thrombosis	115	1.07669	0.883399	1.31227	0.464215
61	acute myocardial infarction	1434	1.02055	0.966448	1.07768	0.464224
82	chronic ischaemic heart disease	4677	0.987988	0.956524	1.02049	0.464251
113	unspecified dementia	475	1.03679	0.941137	1.14217	0.464412
21	atherosclerosis	420	0.961844	0.866623	1.06753	0.464526
30	unspecified dementia	475	1.03708	0.940664	1.14339	0.464559
122	other nontraumatic intracranial haemorrhage	147	1.06571	0.898588	1.26393	0.464593
128	alzheimer's disease	386	0.961102	0.864128	1.06896	0.464716
40	transient cerebral ischaemic attacks and related syndromes	717	1.02918	0.952786	1.1117	0.464824
0	angina pectoris	2067	0.983174	0.939439	1.02895	0.464846
40	subarachnoid haemorrhage	116	1.074	0.886801	1.30071	0.465045
33	stroke, not specified as haemorrhage or infarction	314	1.04535	0.928077	1.17744	0.46506
132	dementia in alzheimer's disease	274	1.04955	0.921825	1.19497	0.465119
133	occlusion and stenosis of precerebral arteries, not resulting in cerebral infarction	304	0.955857	0.84674	1.07904	0.465389
222	other acute ischaemic heart diseases	576	1.03371	0.945667	1.12994	0.465426
126	atherosclerosis	420	1.03923	0.937185	1.1524	0.465536
102	acute myocardial infarction	1434	0.979564	0.926714	1.03543	0.465593
228	essential (primary) hypertension	7527	0.990859	0.966714	1.01561	0.46562
226	cerebral infarction	1012	1.02493	0.959291	1.09505	0.465904
81	spinal muscular atrophy and related syndromes	88	0.921957	0.740987	1.14712	0.466108
177	dementia in alzheimer's disease	274	0.954049	0.840661	1.08273	0.466197
20	other venous embolism and thrombosis	115	0.930571	0.7668	1.12932	0.466253
98	subarachnoid haemorrhage	116	0.927711	0.75804	1.13536	0.466546
210	cerebral infarction	1012	0.97583	0.913621	1.04228	0.466635
84	other degenerative diseases of nervous system, not elsewhere classified	335	1.04221	0.932359	1.165	0.466929
166	heart failure	1972	0.982514	0.936904	1.03034	0.466977
94	transient cerebral ischaemic attacks and related syndromes	717	1.02909	0.952483	1.11186	0.467521
239	parkinson's disease	389	0.961622	0.865224	1.06876	0.467777
96	alzheimer's disease	386	0.959867	0.859362	1.07213	0.467931
119	dementia in alzheimer's disease	274	0.953508	0.83844	1.08437	0.468112
124	heart failure	1972	0.982566	0.936974	1.03038	0.468144
40	intracerebral haemorrhage	258	1.04871	0.922226	1.19255	0.468263
224	alzheimer's disease	386	1.04067	0.934318	1.15912	0.468603
60	other nontraumatic intracranial haemorrhage	147	0.93664	0.784607	1.11813	0.468858
156	vascular dementia	168	0.938469	0.790238	1.11451	0.469064
141	angina pectoris	2067	0.981901	0.934521	1.03168	0.469171
242	cerebral infarction	1012	0.975429	0.91185	1.04344	0.469418
0	other degenerative diseases of nervous system, not elsewhere classified	335	0.959121	0.85656	1.07396	0.469465
74	vascular syndromes of brain in cerebrovascular diseases	30	1.15661	0.77979	1.71551	0.469473
153	alzheimer's disease	386	1.04054	0.934288	1.15888	0.469597
117	occlusion and stenosis of precerebral arteries, not resulting in cerebral infarction	304	1.04491	0.927469	1.17722	0.470189
143	occlusion and stenosis of precerebral arteries, not resulting in cerebral infarction	304	1.04475	0.927708	1.17655	0.470235
192	other cerebrovascular diseases	1346	1.02093	0.965076	1.08002	0.47053
23	other nontraumatic intracranial haemorrhage	147	1.06542	0.896879	1.26564	0.470737
52	other nontraumatic intracranial haemorrhage	147	1.06476	0.897838	1.26271	0.470753
26	arterial embolism and thrombosis	219	0.948826	0.822606	1.09441	0.470762
146	spinal muscular atrophy and related syndromes	88	0.920498	0.734903	1.15296	0.470877
82	occlusion and stenosis of precerebral arteries, not resulting in cerebral infarction	304	0.954319	0.840413	1.08366	0.470915
188	angina pectoris	2067	1.01734	0.970874	1.06603	0.471104
204	unspecified dementia	475	1.03696	0.939491	1.14453	0.471157
172	transient cerebral ischaemic attacks and related syndromes	717	1.02923	0.951656	1.11312	0.471193
187	dementia in alzheimer's disease	274	0.954394	0.84059	1.08361	0.471197
94	subsequent myocardial infarction	32	0.873306	0.604127	1.26242	0.471199
177	vascular dementia	168	0.942308	0.801561	1.10777	0.471557
40	dementia in alzheimer's disease	274	0.955101	0.842819	1.08234	0.471576
45	cerebral infarction	1012	0.975696	0.912453	1.04332	0.47178
54	arterial embolism and thrombosis	219	1.05476	0.912128	1.2197	0.472007
212	intracerebral haemorrhage	258	1.04931	0.920309	1.1964	0.472026
110	transient cerebral ischaemic attacks and related syndromes	717	0.970912	0.895833	1.05228	0.4722
53	stroke, not specified as haemorrhage or infarction	314	1.04446	0.92753	1.17613	0.472718
207	heart failure	1972	0.982678	0.936909	1.03068	0.47272
25	transient cerebral ischaemic attacks and related syndromes	717	1.028	0.953333	1.10852	0.472888
230	dementia in alzheimer's disease	274	1.04708	0.923453	1.18725	0.472985
103	vascular syndromes of brain in cerebrovascular diseases	30	0.867577	0.588528	1.27894	0.473116
20	other cerebrovascular diseases	1346	1.02094	0.964725	1.08044	0.473205
174	dementia in alzheimer's disease	274	0.955314	0.84301	1.08258	0.473714
63	heart failure	1972	1.01707	0.971041	1.06528	0.473817
46	unspecified dementia	475	0.965265	0.876202	1.06338	0.474136
101	unspecified dementia	475	0.964275	0.872799	1.06534	0.474381
46	subsequent myocardial infarction	32	0.872979	0.601657	1.26666	0.474428
52	acute myocardial infarction	1434	1.0201	0.965968	1.07726	0.474437
35	unspecified dementia	475	1.03546	0.941088	1.1393	0.474794
145	other degenerative diseases of basal ganglia	40	1.12869	0.809804	1.57316	0.474836
111	occlusion and stenosis of precerebral arteries, not resulting in cerebral infarction	304	0.957036	0.848442	1.07953	0.474838
195	other degenerative diseases of nervous system, not elsewhere classified	335	0.96019	0.858953	1.07336	0.474844
49	other acute ischaemic heart diseases	576	0.969183	0.889425	1.05609	0.474977
84	atherosclerosis	420	1.03694	0.938693	1.14547	0.475071
121	acute myocardial infarction	1434	0.979816	0.926445	1.03626	0.475518
235	occlusion and stenosis of precerebral arteries, not resulting in cerebral infarction	304	0.956741	0.847296	1.08032	0.475545
169	subsequent myocardial infarction	32	0.873482	0.602259	1.26685	0.475799
81	cardiomyopathy	348	1.04088	0.932332	1.16206	0.475829
225	other nontraumatic intracranial haemorrhage	147	1.06602	0.89418	1.27089	0.475929
226	other nontraumatic intracranial haemorrhage	147	1.06515	0.895196	1.26738	0.476672
240	arterial embolism and thrombosis	219	1.05052	0.917172	1.20326	0.476686
138	atherosclerosis	420	0.964892	0.874425	1.06472	0.476771
26	essential (primary) hypertension	7527	0.991209	0.967372	1.01563	0.477124
239	cerebral infarction	1012	0.976508	0.914559	1.04265	0.477146
37	atherosclerosis	420	1.03756	0.937253	1.14859	0.477244
217	occlusion and stenosis of precerebral arteries, not resulting in cerebral infarction	304	0.955817	0.843814	1.08269	0.477321
36	subarachnoid haemorrhage	116	1.0712	0.886088	1.29499	0.477346
177	angina pectoris	2067	1.01684	0.971058	1.06478	0.477385
251	angina pectoris	2067	1.01719	0.970459	1.06617	0.477498
71	unspecified dementia	475	0.963578	0.869812	1.06745	0.477518
38	spinal muscular atrophy and related syndromes	88	0.921187	0.734363	1.15554	0.477789
218	dementia in alzheimer's disease	274	1.05091	0.916192	1.20544	0.478031
187	vascular dementia	168	0.942953	0.801701	1.10909	0.478061
14	arterial embolism and thrombosis	219	0.950539	0.826226	1.09356	0.478112
139	angina pectoris	2067	1.01698	0.97074	1.06543	0.478145
198	dementia in alzheimer's disease	274	0.954745	0.840029	1.08513	0.478277
54	occlusion and stenosis of precerebral arteries, not resulting in cerebral infarction	304	1.04565	0.924228	1.18302	0.478449
102	stroke, not specified as haemorrhage or infarction	314	0.958087	0.8511	1.07852	0.478504
12	cerebral infarction	1012	1.02439	0.958308	1.09503	0.478767
251	arterial embolism and thrombosis	219	1.05354	0.911935	1.21712	0.478843
118	other degenerative diseases of nervous system, not elsewhere classified	335	1.04147	0.930668	1.16547	0.478942
39	cerebral infarction	1012	1.02325	0.960169	1.09047	0.478988
109	stroke, not specified as haemorrhage or infarction	314	1.04368	0.927163	1.17484	0.479044
155	vascular syndromes of brain in cerebrovascular diseases	30	1.15321	0.77709	1.71138	0.479086
111	cerebral infarction	1012	0.976457	0.914105	1.04306	0.479145
217	transient cerebral ischaemic attacks and related syndromes	717	1.02969	0.949496	1.11667	0.479384
96	other cerebrovascular diseases	1346	0.978846	0.922501	1.03863	0.479664
124	parkinson's disease	389	1.03938	0.933803	1.15689	0.479721
120	other venous embolism and thrombosis	115	0.931343	0.76461	1.13443	0.479746
162	other cerebrovascular diseases	1346	1.02078	0.964151	1.08074	0.479966
93	other venous embolism and thrombosis	115	0.927026	0.7512	1.14401	0.480083
247	stroke, not specified as haemorrhage or infarction	314	1.04425	0.925993	1.17761	0.480118
242	chronic ischaemic heart disease	4677	1.01134	0.980173	1.0435	0.480138
77	transient cerebral ischaemic attacks and related syndromes	717	1.02837	0.951529	1.11142	0.480141
254	atherosclerosis	420	0.962509	0.865603	1.07026	0.480334
171	atherosclerosis	420	1.03719	0.937125	1.14794	0.480528
176	subsequent myocardial infarction	32	1.14452	0.786559	1.6654	0.480571
242	vascular dementia	168	1.06128	0.899596	1.25203	0.480632
132	vascular syndromes of brain in cerebrovascular diseases	30	1.15166	0.777843	1.70512	0.480677
51	arterial embolism and thrombosis	219	0.949989	0.82372	1.09561	0.48077
50	cardiomyopathy	348	0.960847	0.859871	1.07368	0.480794
174	vascular syndromes of brain in cerebrovascular diseases	30	0.872591	0.597396	1.27456	0.480801
108	unspecified dementia	475	0.96602	0.877497	1.06347	0.480823
58	occlusion and stenosis of precerebral arteries, not resulting in cerebral infarction	304	0.956866	0.846447	1.08169	0.48094
8	subarachnoid haemorrhage	116	1.07144	0.88433	1.29815	0.48101
232	dementia in alzheimer's disease	274	0.955966	0.843362	1.0836	0.481259
137	parkinson's disease	389	1.04199	0.929279	1.16837	0.481288
98	other degenerative diseases of nervous system, not elsewhere classified	335	1.04388	0.926205	1.17651	0.481596
179	transient cerebral ischaemic attacks and related syndromes	717	0.972183	0.898719	1.05165	0.481609
106	other cerebrovascular diseases	1346	0.979664	0.925152	1.03739	0.48183
64	cerebral infarction	1012	1.02472	0.957304	1.09689	0.481864
197	cerebral infarction	1012	1.02367	0.959045	1.09265	0.481949
193	essential (primary) hypertension	7527	0.991446	0.967985	1.01548	0.481979
4	other degenerative diseases of basal ganglia	40	0.885088	0.629785	1.24389	0.482033
65	other cerebrovascular diseases	1346	0.979617	0.924937	1.03753	0.482219
114	cardiomyopathy	348	1.04156	0.929714	1.16686	0.482321
45	other degenerative diseases of nervous system, not elsewhere classified	335	0.959112	0.853657	1.07759	0.48238
241	cardiomyopathy	348	0.961276	0.860976	1.07326	0.4824
123	heart failure	1972	1.01736	0.969617	1.06746	0.48273
220	other acute ischaemic heart diseases	576	0.967407	0.881911	1.06119	0.482748
109	other cerebrovascular diseases	1346	1.02066	0.963995	1.08066	0.482851
191	chronic ischaemic heart disease	4677	1.01126	0.980124	1.04338	0.48286
150	intracerebral haemorrhage	258	1.05003	0.916091	1.20356	0.483169
192	cerebral infarction	1012	0.977063	0.915691	1.04255	0.48327
207	intracerebral haemorrhage	258	0.954034	0.836422	1.08818	0.483299
134	spinal muscular atrophy and related syndromes	88	0.923267	0.738483	1.15429	0.4835
95	other cerebrovascular diseases	1346	0.979748	0.925211	1.0375	0.483821
74	spinal muscular atrophy and related syndromes	88	0.921208	0.732118	1.15914	0.483844
69	subsequent myocardial infarction	32	0.876375	0.605561	1.2683	0.484109
76	atherosclerosis	420	0.961914	0.862746	1.07248	0.484258
254	other degenerative diseases of basal ganglia	40	0.884825	0.627969	1.24674	0.484285
220	other cerebrovascular diseases	1346	0.978631	0.921123	1.03973	0.4845
217	cardiomyopathy	348	1.04252	0.927605	1.17167	0.484669
90	angina pectoris	2067	0.983891	0.940075	1.02975	0.484719
1	spinal muscular atrophy and related syndromes	88	1.08023	0.869848	1.34149	0.485004
4	dementia in alzheimer's disease	274	0.9547	0.838176	1.08742	0.485162
47	vascular syndromes of brain in cerebrovascular diseases	30	0.873481	0.597347	1.27726	0.485361
227	vascular dementia	168	0.944327	0.803932	1.10924	0.485477
227	arterial embolism and thrombosis	219	1.05153	0.913027	1.21105	0.485619
46	chronic ischaemic heart disease	4677	1.01098	0.980403	1.04252	0.485749
24	angina pectoris	2067	1.01659	0.970607	1.06475	0.485973
21	other acute ischaemic heart diseases	576	0.968943	0.886584	1.05895	0.486348
69	arterial embolism and thrombosis	219	1.0515	0.912758	1.21134	0.486683
117	other cerebrovascular diseases	1346	1.0203	0.964053	1.07982	0.487316
131	parkinson's disease	389	0.962969	0.865683	1.07119	0.487413
247	vascular dementia	168	1.05992	0.899362	1.24914	0.487464
44	unspecified dementia	475	0.96743	0.881088	1.06223	0.487546
211	dementia in alzheimer's disease	274	0.956935	0.84505	1.08363	0.487759
114	unspecified dementia	475	1.03525	0.938714	1.14172	0.487893
129	occlusion and stenosis of precerebral arteries, not resulting in cerebral infarction	304	1.04532	0.922254	1.18481	0.487958
57	spinal muscular atrophy and related syndromes	88	0.92439	0.740171	1.15446	0.488105
17	angina pectoris	2067	1.01639	0.970727	1.06421	0.488145
29	angina pectoris	2067	1.01652	0.970499	1.06473	0.488189
36	spinal muscular atrophy and related syndromes	88	0.925794	0.744429	1.15134	0.488244
18	subsequent myocardial infarction	32	1.13432	0.79418	1.62014	0.488339
92	alzheimer's disease	386	1.03845	0.933336	1.1554	0.488368
215	dementia in alzheimer's disease	274	1.04632	0.920526	1.18931	0.48838
174	occlusion and stenosis of precerebral arteries, not resulting in cerebral infarction	304	0.958862	0.851399	1.07989	0.488523
185	cerebral infarction	1012	0.976953	0.914501	1.04367	0.489077
10	occlusion and stenosis of precerebral arteries, not resulting in cerebral infarction	304	0.959129	0.852173	1.07951	0.489096
224	other nontraumatic intracranial haemorrhage	147	0.939945	0.788653	1.12026	0.489128
165	unspecified dementia	475	1.03474	0.939285	1.1399	0.489195
203	alzheimer's disease	386	0.961739	0.861054	1.0742	0.489289
199	other degenerative diseases of basal ganglia	40	0.887007	0.631377	1.24613	0.48938
179	stroke, not specified as haemorrhage or infarction	314	1.04276	0.926032	1.17419	0.489422
145	intracerebral haemorrhage	258	1.04715	0.918834	1.19339	0.489701
22	other nontraumatic intracranial haemorrhage	147	1.06726	0.887272	1.28376	0.489717
65	subsequent myocardial infarction	32	0.876642	0.603331	1.27376	0.489799
232	intracerebral haemorrhage	258	0.955525	0.839789	1.08721	0.489802
239	other degenerative diseases of basal ganglia	40	1.12349	0.807329	1.56346	0.489823
10	other nontraumatic intracranial haemorrhage	147	0.941863	0.79462	1.11639	0.48984
186	subarachnoid haemorrhage	116	0.929063	0.753745	1.14516	0.490443
138	other cerebrovascular diseases	1346	0.980886	0.928516	1.03621	0.490583
173	vascular syndromes of brain in cerebrovascular diseases	30	1.14248	0.782172	1.66876	0.490794
2	arterial embolism and thrombosis	219	1.05153	0.911448	1.21314	0.490929
215	other degenerative diseases of nervous system, not elsewhere classified	335	1.04147	0.927733	1.16914	0.49106
219	occlusion and stenosis of precerebral arteries, not resulting in cerebral infarction	304	0.958801	0.850544	1.08084	0.491289
155	cardiomyopathy	348	0.96017	0.855208	1.07802	0.49137
13	other nontraumatic intracranial haemorrhage	147	0.939275	0.785772	1.12277	0.491393
237	cardiomyopathy	348	1.04092	0.92854	1.16691	0.491423
211	parkinson's disease	389	0.963924	0.868126	1.07029	0.491466
35	other nontraumatic intracranial haemorrhage	147	1.06199	0.894734	1.2605	0.49156
239	arterial embolism and thrombosis	219	0.951731	0.826585	1.09582	0.491584
129	arterial embolism and thrombosis	219	0.949681	0.819698	1.10028	0.49178
158	vascular syndromes of brain in cerebrovascular diseases	30	1.15508	0.765623	1.74263	0.492016
115	cardiomyopathy	348	0.960508	0.856133	1.07761	0.49239
157	parkinson's disease	389	1.03838	0.932526	1.15624	0.492398
49	intracerebral haemorrhage	258	1.04588	0.920119	1.18884	0.492509
86	subarachnoid haemorrhage	116	0.933585	0.767205	1.13605	0.492555
146	stroke, not specified as haemorrhage or infarction	314	1.04264	0.925394	1.17475	0.492664
52	vascular syndromes of brain in cerebrovascular diseases	30	1.14068	0.782932	1.6619	0.493019
168	other acute ischaemic heart diseases	576	0.971247	0.893481	1.05578	0.493237
103	other degenerative diseases of nervous system, not elsewhere classified	335	1.04146	0.927194	1.16981	0.493269
136	unspecified dementia	475	0.967765	0.881162	1.06288	0.493319
87	atherosclerosis	420	1.03651	0.935415	1.14852	0.493465
41	other degenerative diseases of basal ganglia	40	0.890381	0.638423	1.24178	0.493917
164	angina pectoris	2067	0.984236	0.94042	1.03009	0.494068
11	angina pectoris	2067	0.984133	0.940027	1.03031	0.494179
213	cerebral infarction	1012	1.02339	0.957763	1.0935	0.494192
17	unspecified dementia	475	0.96697	0.878197	1.06472	0.494202
112	cerebral infarction	1012	1.02317	0.958093	1.09267	0.494511
11	arterial embolism and thrombosis	219	0.952152	0.827199	1.09598	0.494539
196	other acute ischaemic heart diseases	576	0.967335	0.879409	1.06405	0.494574
207	essential (primary) hypertension	7527	0.991544	0.967675	1.016	0.494595
174	alzheimer's disease	386	0.963937	0.86751	1.07108	0.494606
81	other acute ischaemic heart diseases	576	0.970644	0.891089	1.0573	0.494671
252	subarachnoid haemorrhage	116	1.07091	0.879651	1.30376	0.494917
179	vascular syndromes of brain in cerebrovascular diseases	30	1.14296	0.778634	1.67776	0.495042
18	alzheimer's disease	386	1.03622	0.93552	1.14775	0.495194
37	other degenerative diseases of basal ganglia	40	0.892118	0.642521	1.23867	0.495408
96	acute myocardial infarction	1434	1.02022	0.963145	1.08067	0.495596
144	vascular dementia	168	1.05774	0.900013	1.2431	0.495687
99	parkinson's disease	389	0.962147	0.861013	1.07516	0.495869
64	spinal muscular atrophy and related syndromes	88	1.08323	0.860502	1.36361	0.496041
227	other degenerative diseases of nervous system, not elsewhere classified	335	1.04044	0.9282	1.16626	0.496057
194	vascular dementia	168	0.944311	0.800678	1.11371	0.496085
248	subsequent myocardial infarction	32	1.13905	0.782936	1.65714	0.496093
115	other venous embolism and thrombosis	115	0.933069	0.764298	1.13911	0.496172
119	parkinson's disease	389	1.03809	0.932107	1.15613	0.496239
40	spinal muscular atrophy and related syndromes	88	0.926312	0.742982	1.15488	0.496338
212	vascular dementia	168	1.05836	0.898754	1.2463	0.496477
138	other acute ischaemic heart diseases	576	0.971272	0.892996	1.05641	0.49654
180	cardiomyopathy	348	1.03921	0.930155	1.16105	0.496555
243	occlusion and stenosis of precerebral arteries, not resulting in cerebral infarction	304	0.958604	0.848573	1.0829	0.496737
253	parkinson's disease	389	0.963048	0.863948	1.07352	0.496775
16	transient cerebral ischaemic attacks and related syndromes	717	0.973357	0.900393	1.05223	0.496967
29	chronic ischaemic heart disease	4677	1.01073	0.98007	1.04235	0.497122
147	intracerebral haemorrhage	258	1.04586	0.918873	1.19039	0.497202
95	stroke, not specified as haemorrhage or infarction	314	1.04194	0.925382	1.17318	0.497284
32	atherosclerosis	420	1.03652	0.934529	1.14964	0.497317
118	essential (primary) hypertension	7527	1.0082	0.984701	1.03225	0.497412
176	acute myocardial infarction	1434	0.980779	0.927291	1.03735	0.497572
43	subarachnoid haemorrhage	116	0.934512	0.768383	1.13656	0.497641
249	transient cerebral ischaemic attacks and related syndromes	717	1.02686	0.951103	1.10865	0.497867
149	parkinson's disease	389	1.03813	0.931623	1.15682	0.498037
188	arterial embolism and thrombosis	219	0.951495	0.823976	1.09875	0.498252
187	other nontraumatic intracranial haemorrhage	147	0.941572	0.790898	1.12095	0.498618
241	occlusion and stenosis of precerebral arteries, not resulting in cerebral infarction	304	0.960163	0.853443	1.08023	0.498886
215	alzheimer's disease	386	1.03792	0.93178	1.15616	0.498889
145	subsequent myocardial infarction	32	0.879625	0.60649	1.27577	0.49897
232	occlusion and stenosis of precerebral arteries, not resulting in cerebral infarction	304	1.04186	0.925058	1.17342	0.499062
251	cerebral infarction	1012	0.977102	0.913622	1.04499	0.499117
91	cardiomyopathy	348	1.03932	0.92934	1.16231	0.499153
101	subsequent myocardial infarction	32	1.14076	0.778573	1.67145	0.499209
195	other degenerative diseases of basal ganglia	40	0.895056	0.648578	1.2352	0.499917
254	other acute ischaemic heart diseases	576	0.969379	0.885599	1.06109	0.500105
166	atherosclerosis	420	1.03612	0.934577	1.1487	0.50014
119	other nontraumatic intracranial haemorrhage	147	0.941555	0.790316	1.12173	0.500248
234	other acute ischaemic heart diseases	576	0.970626	0.889978	1.05858	0.500542
159	other degenerative diseases of nervous system, not elsewhere classified	335	1.04025	0.927364	1.16687	0.500784
164	essential (primary) hypertension	7527	0.991851	0.968494	1.01577	0.500979
153	other degenerative diseases of basal ganglia	40	1.12134	0.803167	1.56555	0.501196
145	subarachnoid haemorrhage	116	0.935393	0.769867	1.13651	0.501479
181	intracerebral haemorrhage	258	1.04548	0.918307	1.19027	0.501494
115	atherosclerosis	420	0.964673	0.868554	1.07143	0.501828
52	other acute ischaemic heart diseases	576	0.970975	0.890942	1.0582	0.502158
255	intracerebral haemorrhage	258	0.956383	0.839556	1.08947	0.502284
223	parkinson's disease	389	0.964006	0.866072	1.07301	0.502437
165	vascular dementia	168	0.945883	0.803916	1.11292	0.502522
123	intracerebral haemorrhage	258	0.955668	0.836974	1.0912	0.502764
16	dementia in alzheimer's disease	274	1.04392	0.920573	1.18379	0.502886
62	other nontraumatic intracranial haemorrhage	147	1.06232	0.890091	1.26787	0.502961
47	other venous embolism and thrombosis	115	0.935979	0.771179	1.136	0.503134
126	intracerebral haemorrhage	258	0.955952	0.837822	1.09074	0.503252
159	other degenerative diseases of basal ganglia	40	1.11988	0.803802	1.56024	0.503403
157	other cerebrovascular diseases	1346	0.980497	0.925522	1.03874	0.503483
238	arterial embolism and thrombosis	219	1.04913	0.911556	1.20748	0.503626
55	other degenerative diseases of basal ganglia	40	1.12168	0.801143	1.57046	0.50367
195	subarachnoid haemorrhage	116	1.06691	0.882406	1.28998	0.503792
58	heart failure	1972	0.98373	0.937519	1.03222	0.50398
131	stroke, not specified as haemorrhage or infarction	314	1.04121	0.924911	1.17213	0.503983
87	dementia in other diseases classified elsewhere	104	0.932075	0.758283	1.1457	0.504064
189	unspecified dementia	475	1.033	0.939132	1.13625	0.504165
244	other venous embolism and thrombosis	115	1.06855	0.879617	1.29806	0.504216
250	subarachnoid haemorrhage	116	0.936873	0.773673	1.1345	0.504297
183	other degenerative diseases of basal ganglia	40	0.891732	0.636879	1.24857	0.504607
61	occlusion and stenosis of precerebral arteries, not resulting in cerebral infarction	304	0.960571	0.853485	1.08109	0.504741
255	occlusion and stenosis of precerebral arteries, not resulting in cerebral infarction	304	1.04167	0.923899	1.17446	0.504814
59	cardiomyopathy	348	1.03891	0.928625	1.1623	0.504952
139	atherosclerosis	420	0.965403	0.870473	1.07069	0.504966
171	subarachnoid haemorrhage	116	0.936854	0.773372	1.13489	0.504988
35	acute myocardial infarction	1434	1.01877	0.964551	1.07605	0.505059
183	subarachnoid haemorrhage	116	0.935298	0.768296	1.1386	0.50506
240	subarachnoid haemorrhage	116	1.06527	0.884298	1.28328	0.50568
232	spinal muscular atrophy and related syndromes	88	0.927757	0.743777	1.15725	0.506097
229	intracerebral haemorrhage	258	1.04643	0.915308	1.19634	0.506399
235	subsequent myocardial infarction	32	0.88136	0.607236	1.27923	0.506434
91	dementia in other diseases classified elsewhere	104	1.07198	0.873162	1.31608	0.506621
44	subsequent myocardial infarction	32	1.13145	0.78586	1.629	0.506623
52	subsequent myocardial infarction	32	0.88358	0.61292	1.27376	0.507154
64	intracerebral haemorrhage	258	1.04658	0.914834	1.1973	0.507176
49	occlusion and stenosis of precerebral arteries, not resulting in cerebral infarction	304	1.04081	0.924773	1.1714	0.507201
56	alzheimer's disease	386	0.964149	0.865505	1.07404	0.507347
126	occlusion and stenosis of precerebral arteries, not resulting in cerebral infarction	304	1.04192	0.922768	1.17646	0.507488
247	heart failure	1972	0.983903	0.937768	1.03231	0.507799
4	other acute ischaemic heart diseases	576	0.970141	0.886854	1.06125	0.508023
141	spinal muscular atrophy and related syndromes	88	1.08394	0.85373	1.37622	0.508164
235	stroke, not specified as haemorrhage or infarction	314	1.04123	0.92379	1.17359	0.508183
118	other cerebrovascular diseases	1346	0.981245	0.92772	1.03786	0.508252
107	heart failure	1972	0.984465	0.93979	1.03126	0.508776
82	vascular dementia	168	1.0593	0.892853	1.25678	0.508915
137	subsequent myocardial infarction	32	0.874977	0.588675	1.30052	0.50894
134	chronic ischaemic heart disease	4677	0.989707	0.959778	1.02057	0.508987
139	intracerebral haemorrhage	258	1.04552	0.916134	1.19317	0.509011
137	cerebral infarction	1012	0.976437	0.90972	1.04805	0.509017
158	angina pectoris	2067	0.983497	0.936082	1.03331	0.509218
12	parkinson's disease	389	0.964488	0.866237	1.07388	0.509498
159	subarachnoid haemorrhage	116	1.06775	0.878763	1.29738	0.509514
139	spinal muscular atrophy and related syndromes	88	0.926844	0.739534	1.16159	0.509553
158	vascular dementia	168	0.943365	0.793165	1.12201	0.509956
160	spinal muscular atrophy and related syndromes	88	1.07631	0.864595	1.33987	0.510505
44	spinal muscular atrophy and related syndromes	88	1.07611	0.864894	1.33891	0.51055
242	transient cerebral ischaemic attacks and related syndromes	717	1.02721	0.94826	1.11273	0.510593
9	acute myocardial infarction	1434	0.981208	0.92725	1.03831	0.510949
178	transient cerebral ischaemic attacks and related syndromes	717	1.02609	0.950239	1.10799	0.511023
75	acute myocardial infarction	1434	0.98182	0.929541	1.03704	0.51105
160	dementia in other diseases classified elsewhere	104	1.07005	0.874348	1.30955	0.511195
12	acute myocardial infarction	1434	1.0189	0.963539	1.07744	0.511231
88	chronic ischaemic heart disease	4677	0.989607	0.959219	1.02096	0.511463
251	parkinson's disease	389	0.96435	0.865281	1.07476	0.511591
102	dementia in alzheimer's disease	274	0.95845	0.844365	1.08795	0.511618
70	alzheimer's disease	386	1.03721	0.930005	1.15676	0.511636
133	other cerebrovascular diseases	1346	0.980944	0.926161	1.03897	0.51171
12	other venous embolism and thrombosis	115	0.936155	0.768712	1.14007	0.51172
103	heart failure	1972	0.984101	0.938086	1.03237	0.511835
173	other venous embolism and thrombosis	115	0.937569	0.77327	1.13678	0.511946
14	dementia in alzheimer's disease	274	0.959175	0.846828	1.08643	0.511964
134	cardiomyopathy	348	1.03837	0.927817	1.1621	0.512109
197	other cerebrovascular diseases	1346	1.01908	0.963059	1.07836	0.512371
180	alzheimer's disease	386	0.965506	0.869252	1.07242	0.512386
125	intracerebral haemorrhage	258	1.04597	0.914282	1.19662	0.51271
238	occlusion and stenosis of precerebral arteries, not resulting in cerebral infarction	304	1.04065	0.923621	1.1725	0.512726
204	occlusion and stenosis of precerebral arteries, not resulting in cerebral infarction	304	0.959637	0.84817	1.08575	0.513112
81	heart failure	1972	0.984701	0.940239	1.03127	0.51313
18	dementia in other diseases classified elsewhere	104	1.06801	0.876825	1.30089	0.513227
32	other nontraumatic intracranial haemorrhage	147	1.06002	0.889969	1.26257	0.513517
46	stroke, not specified as haemorrhage or infarction	314	1.04038	0.923866	1.1716	0.513576
35	heart failure	1972	0.984543	0.939582	1.03166	0.513646
167	other nontraumatic intracranial haemorrhage	147	1.05824	0.892909	1.25418	0.513701
105	dementia in other diseases classified elsewhere	104	0.932276	0.755306	1.15071	0.513805
175	transient cerebral ischaemic attacks and related syndromes	717	0.973913	0.899612	1.05435	0.513864
144	other cerebrovascular diseases	1346	1.01917	0.962685	1.07897	0.513929
158	arterial embolism and thrombosis	219	0.950729	0.816889	1.1065	0.513962
195	cerebral infarction	1012	0.978867	0.918048	1.04372	0.514005
26	spinal muscular atrophy and related syndromes	88	1.07783	0.860565	1.34996	0.514033
188	other nontraumatic intracranial haemorrhage	147	1.06026	0.889338	1.26404	0.514128
33	dementia in other diseases classified elsewhere	104	1.07144	0.870742	1.3184	0.514364
213	other cerebrovascular diseases	1346	1.01931	0.962361	1.07962	0.514455
137	dementia in other diseases classified elsewhere	104	1.07656	0.862377	1.34394	0.514542
168	stroke, not specified as haemorrhage or infarction	314	1.03828	0.927299	1.16254	0.514868
34	occlusion and stenosis of precerebral arteries, not resulting in cerebral infarction	304	0.960961	0.852414	1.08333	0.514944
193	acute myocardial infarction	1434	1.01848	0.963864	1.07619	0.514977
100	cardiomyopathy	348	1.03899	0.925977	1.1658	0.515037
16	other nontraumatic intracranial haemorrhage	147	0.944401	0.794984	1.1219	0.51505
54	other acute ischaemic heart diseases	576	0.970694	0.887522	1.06166	0.515179
74	cardiomyopathy	348	0.962356	0.857327	1.08025	0.515199
205	heart failure	1972	0.984607	0.939655	1.03171	0.515273
25	other degenerative diseases of nervous system, not elsewhere classified	335	0.963998	0.863134	1.07665	0.515533
244	other degenerative diseases of nervous system, not elsewhere classified	335	1.03892	0.925942	1.16568	0.515668
175	cerebral infarction	1012	0.978037	0.914691	1.04577	0.515686
156	intracerebral haemorrhage	258	1.04675	0.912018	1.20139	0.51572
243	alzheimer's disease	386	1.03646	0.930329	1.1547	0.515868
98	alzheimer's disease	386	0.963627	0.861667	1.07765	0.516117
30	dementia in alzheimer's disease	274	0.958263	0.842541	1.08988	0.516178
76	vascular dementia	168	1.05901	0.890667	1.25916	0.516283
15	other venous embolism and thrombosis	115	1.06708	0.877048	1.29828	0.516447
37	subsequent myocardial infarction	32	0.88585	0.614176	1.2777	0.516594
171	essential (primary) hypertension	7527	1.00793	0.984146	1.0323	0.516615
89	other degenerative diseases of nervous system, not elsewhere classified	335	1.03897	0.925583	1.16625	0.516734
176	dementia in other diseases classified elsewhere	104	0.933352	0.757633	1.14982	0.51691
130	cardiomyopathy	348	0.963082	0.859488	1.07916	0.51708
93	intracerebral haemorrhage	258	1.04753	0.910133	1.20568	0.517408
127	cardiomyopathy	348	1.03788	0.927331	1.16161	0.517595
83	other degenerative diseases of nervous system, not elsewhere classified	335	1.03785	0.927371	1.16149	0.517685
234	arterial embolism and thrombosis	219	1.04755	0.909994	1.2059	0.51776
176	arterial embolism and thrombosis	219	0.95378	0.826327	1.10089	0.517892
108	other degenerative diseases of nervous system, not elsewhere classified	335	1.03847	0.926161	1.1644	0.518
242	dementia in other diseases classified elsewhere	104	1.07183	0.868527	1.32272	0.518002
87	other degenerative diseases of nervous system, not elsewhere classified	335	0.962918	0.858652	1.07984	0.518122
107	other degenerative diseases of basal ganglia	40	1.11318	0.804147	1.54098	0.518128
38	cardiomyopathy	348	0.963061	0.859113	1.07959	0.51835
24	other cerebrovascular diseases	1346	1.01901	0.962401	1.07895	0.518448
217	subsequent myocardial infarction	32	1.13598	0.770898	1.67394	0.519231
142	acute myocardial infarction	1434	1.01813	0.963996	1.0753	0.519258
11	cardiomyopathy	348	0.963933	0.862023	1.07789	0.519365
145	spinal muscular atrophy and related syndromes	88	0.929082	0.74273	1.16219	0.519569
115	other nontraumatic intracranial haemorrhage	147	0.943413	0.790081	1.1265	0.519774
83	chronic ischaemic heart disease	4677	0.990178	0.960841	1.02041	0.520048
88	dementia in other diseases classified elsewhere	104	0.93351	0.756917	1.1513	0.520177
203	spinal muscular atrophy and related syndromes	88	1.07817	0.857141	1.3562	0.520208
177	cardiomyopathy	348	0.963827	0.86141	1.07842	0.520365
227	acute myocardial infarction	1434	0.982071	0.92931	1.03783	0.520798
124	angina pectoris	2067	1.01533	0.969236	1.06362	0.52097
88	cardiomyopathy	348	1.03808	0.926041	1.16368	0.521269
56	essential (primary) hypertension	7527	0.992109	0.96837	1.01643	0.521445
157	arterial embolism and thrombosis	219	1.04783	0.908335	1.20874	0.521555
209	acute myocardial infarction	1434	1.02046	0.959147	1.08569	0.521755
133	cerebral infarction	1012	0.978554	0.915742	1.04568	0.521866
191	subsequent myocardial infarction	32	1.13131	0.775521	1.65033	0.521909
85	other nontraumatic intracranial haemorrhage	147	1.05961	0.88748	1.26512	0.522072
101	cardiomyopathy	348	1.03877	0.924546	1.1671	0.522207
221	intracerebral haemorrhage	258	1.04486	0.913453	1.19517	0.522217
185	arterial embolism and thrombosis	219	1.04742	0.90885	1.20712	0.522226
174	atherosclerosis	420	0.967533	0.874461	1.07051	0.522441
212	other degenerative diseases of nervous system, not elsewhere classified	335	0.963128	0.858368	1.08067	0.52254
205	transient cerebral ischaemic attacks and related syndromes	717	1.02561	0.949109	1.10828	0.522596
76	cardiomyopathy	348	0.961994	0.854232	1.08335	0.522686
150	alzheimer's disease	386	0.964259	0.862357	1.0782	0.523035
55	acute myocardial infarction	1434	0.981823	0.928044	1.03872	0.523321
60	other acute ischaemic heart diseases	576	1.02951	0.941501	1.12575	0.523532
190	occlusion and stenosis of precerebral arteries, not resulting in cerebral infarction	304	0.962308	0.855109	1.08295	0.523744
250	parkinson's disease	389	1.03487	0.931328	1.14992	0.523958
211	arterial embolism and thrombosis	219	1.04647	0.909933	1.2035	0.524261
195	vascular dementia	168	0.950239	0.811976	1.11205	0.524642
223	other acute ischaemic heart diseases	576	1.02898	0.942281	1.12366	0.524686
42	alzheimer's disease	386	0.965483	0.866422	1.07587	0.524802
156	subarachnoid haemorrhage	116	0.936079	0.763602	1.14751	0.524959
221	other cerebrovascular diseases	1346	1.01927	0.961013	1.08106	0.525021
113	chronic ischaemic heart disease	4677	0.990021	0.959866	1.02112	0.525103
250	dementia in alzheimer's disease	274	0.960074	0.846683	1.08865	0.525172
229	cardiomyopathy	348	0.963347	0.858533	1.08096	0.525186
104	other degenerative diseases of nervous system, not elsewhere classified	335	1.03885	0.923605	1.16847	0.525247
246	vascular syndromes of brain in cerebrovascular diseases	30	1.13133	0.772983	1.6558	0.525463
192	vascular dementia	168	1.05321	0.897387	1.23608	0.525695
51	other acute ischaemic heart diseases	576	1.02885	0.942305	1.12333	0.525855
100	alzheimer's disease	386	1.03602	0.928637	1.15581	0.526219
17	cardiomyopathy	348	1.03685	0.92707	1.15962	0.526266
108	transient cerebral ischaemic attacks and related syndromes	717	1.0255	0.948603	1.10862	0.52667
50	vascular syndromes of brain in cerebrovascular diseases	30	0.885212	0.606628	1.29173	0.527155
6	arterial embolism and thrombosis	219	1.04783	0.906515	1.21118	0.527297
4	other venous embolism and thrombosis	115	0.937374	0.767052	1.14552	0.527312
97	subarachnoid haemorrhage	116	1.06446	0.876974	1.29204	0.527417
189	other cerebrovascular diseases	1346	0.981961	0.928019	1.03904	0.527727
197	other acute ischaemic heart diseases	576	1.02819	0.94319	1.12085	0.527763
13	subsequent myocardial infarction	32	0.884847	0.605171	1.29377	0.527929
6	angina pectoris	2067	1.01528	0.968571	1.06425	0.527958
244	vascular dementia	168	1.05417	0.894837	1.24186	0.52808
149	other degenerative diseases of nervous system, not elsewhere classified	335	0.963203	0.857286	1.08221	0.528188
6	other degenerative diseases of nervous system, not elsewhere classified	335	1.03844	0.923515	1.16766	0.528517
118	other degenerative diseases of basal ganglia	40	0.900718	0.650672	1.24685	0.528549
65	other degenerative diseases of basal ganglia	40	0.898528	0.644012	1.25363	0.528898
80	atherosclerosis	420	1.03395	0.931902	1.14717	0.528907
129	cerebral infarction	1012	0.978201	0.913329	1.04768	0.529001
117	heart failure	1972	1.01514	0.968745	1.06375	0.529067
39	atherosclerosis	420	1.03227	0.935044	1.1396	0.529188
200	arterial embolism and thrombosis	219	0.953989	0.823777	1.10478	0.529284
83	stroke, not specified as haemorrhage or infarction	314	0.963394	0.857677	1.08214	0.529458
211	other nontraumatic intracranial haemorrhage	147	1.0562	0.890673	1.25248	0.529567
242	other cerebrovascular diseases	1346	1.0189	0.961129	1.08014	0.529596
122	angina pectoris	2067	0.985571	0.941906	1.03126	0.529611
107	dementia in alzheimer's disease	274	0.960727	0.847809	1.08868	0.529987
2	stroke, not specified as haemorrhage or infarction	314	0.962491	0.854222	1.08448	0.530062
158	subarachnoid haemorrhage	116	1.06912	0.867804	1.31714	0.530072
215	acute myocardial infarction	1434	1.01805	0.962729	1.07656	0.53025
248	intracerebral haemorrhage	258	0.958882	0.841046	1.09323	0.530252
236	acute myocardial infarction	1434	0.982274	0.928915	1.0387	0.530273
49	subsequent myocardial infarction	32	1.12412	0.780007	1.62006	0.530331
5	acute myocardial infarction	1434	0.982323	0.929081	1.03862	0.530451
157	subarachnoid haemorrhage	116	0.939505	0.773002	1.14187	0.530668
95	alzheimer's disease	386	1.0348	0.929763	1.1517	0.531045
58	vascular syndromes of brain in cerebrovascular diseases	30	0.882593	0.597092	1.30461	0.531073
190	other acute ischaemic heart diseases	576	1.02775	0.943382	1.11966	0.531117
135	spinal muscular atrophy and related syndromes	88	1.07458	0.857965	1.34588	0.531174
149	unspecified dementia	475	0.969246	0.878928	1.06884	0.531373
185	other nontraumatic intracranial haemorrhage	147	1.05688	0.888751	1.25681	0.531438
44	cardiomyopathy	348	0.965546	0.865111	1.07764	0.531536
98	arterial embolism and thrombosis	219	1.04838	0.904145	1.21561	0.531583
234	subarachnoid haemorrhage	116	1.06339	0.877023	1.28936	0.531857
148	occlusion and stenosis of precerebral arteries, not resulting in cerebral infarction	304	0.962781	0.854833	1.08436	0.531882
233	other cerebrovascular diseases	1346	0.981321	0.924954	1.04112	0.532161
228	other venous embolism and thrombosis	115	1.0657	0.872757	1.3013	0.532339
189	intracerebral haemorrhage	258	1.04194	0.915856	1.18539	0.532395
10	acute myocardial infarction	1434	0.982864	0.930924	1.0377	0.532659
184	essential (primary) hypertension	7527	0.992385	0.968834	1.01651	0.532771
45	other acute ischaemic heart diseases	576	1.02866	0.941258	1.12418	0.532815
186	cerebral infarction	1012	0.977628	0.910492	1.04971	0.533068
255	alzheimer's disease	386	0.966649	0.868802	1.07551	0.533308
176	essential (primary) hypertension	7527	1.00779	0.983478	1.03271	0.533352
170	transient cerebral ischaemic attacks and related syndromes	717	0.975176	0.900983	1.05548	0.533539
103	other degenerative diseases of basal ganglia	40	0.898713	0.642115	1.25785	0.533567
124	alzheimer's disease	386	0.966523	0.868258	1.07591	0.533644
128	cardiomyopathy	348	0.965243	0.863403	1.07909	0.534041
14	alzheimer's disease	386	0.967276	0.870913	1.0743	0.534339
81	parkinson's disease	389	0.967557	0.871905	1.0737	0.534605
193	cardiomyopathy	348	0.965206	0.86303	1.07948	0.535041
222	dementia in alzheimer's disease	274	1.04187	0.915216	1.18606	0.535075
82	dementia in other diseases classified elsewhere	104	0.933522	0.751104	1.16024	0.53518
229	other nontraumatic intracranial haemorrhage	147	0.945437	0.791719	1.129	0.535414
50	dementia in other diseases classified elsewhere	104	0.938008	0.766141	1.14843	0.535421
21	unspecified dementia	475	1.03154	0.935028	1.13802	0.535522
157	other degenerative diseases of nervous system, not elsewhere classified	335	1.03726	0.923854	1.16459	0.535739
223	chronic ischaemic heart disease	4677	1.00978	0.979094	1.04144	0.536384
187	unspecified dementia	475	0.969995	0.880668	1.06838	0.536549
193	parkinson's disease	389	1.03407	0.92982	1.15001	0.536615
12	angina pectoris	2067	0.985445	0.940661	1.03236	0.536676
130	vascular dementia	168	1.05307	0.893681	1.24089	0.536878
58	unspecified dementia	475	1.03138	0.935044	1.13763	0.536893
13	essential (primary) hypertension	7527	0.992243	0.968002	1.01709	0.537152
157	dementia in alzheimer's disease	274	1.04124	0.915803	1.18385	0.53724
