## Supplementary Tables for "Ophthalmic imaging as a measure of cardiovascular and neurological health: a multi-omic analysis of deep-learning derived phenotypes" (part 6 of 26)

### Sheet: Supplementary Table 1.19. (continued)
Supplementary Table 1.19: The results of OCT - cardiovascular/neurodegenerative disease Cox proportional hazards analysis. The hazard ratio (HR) presented is adjusted for age and sex. LCI95 and UCI95 are the 95% lower and upper confidence limits respectively. The Bonferroni corrected threshold for statistical significance was p<0.0017. Results are ordered according to p-value.
198	arterial embolism and thrombosis	219	1.04605	0.906645	1.20689	0.537269
217	spinal muscular atrophy and related syndromes	88	0.929816	0.737738	1.1719	0.537659
72	spinal muscular atrophy and related syndromes	88	1.07222	0.858897	1.33852	0.537853
18	intracerebral haemorrhage	258	0.961588	0.848926	1.0892	0.53786
243	other acute ischaemic heart diseases	576	0.972624	0.890358	1.06249	0.538155
39	parkinson's disease	389	0.968217	0.873575	1.07311	0.538265
147	parkinson's disease	389	0.967394	0.870471	1.07511	0.538268
252	spinal muscular atrophy and related syndromes	88	1.07375	0.855942	1.34699	0.538433
30	occlusion and stenosis of precerebral arteries, not resulting in cerebral infarction	304	0.962569	0.852389	1.08699	0.538501
185	other degenerative diseases of nervous system, not elsewhere classified	335	1.03664	0.924335	1.16258	0.538524
88	subsequent myocardial infarction	32	0.888867	0.6106	1.29395	0.538618
19	stroke, not specified as haemorrhage or infarction	314	0.965393	0.862848	1.08013	0.538752
233	other degenerative diseases of basal ganglia	40	1.11362	0.790104	1.5696	0.538842
239	cardiomyopathy	348	1.03573	0.925966	1.1585	0.539091
95	heart failure	1972	1.01494	0.96803	1.06411	0.53917
180	other nontraumatic intracranial haemorrhage	147	1.05485	0.88954	1.25088	0.539208
130	parkinson's disease	389	1.03425	0.928734	1.15176	0.539627
159	atherosclerosis	420	1.03261	0.931916	1.14417	0.539917
104	cardiomyopathy	348	0.964684	0.859828	1.08233	0.540269
243	other degenerative diseases of nervous system, not elsewhere classified	335	0.964387	0.858706	1.08307	0.5403
182	angina pectoris	2067	0.985488	0.940423	1.03271	0.540452
193	other degenerative diseases of nervous system, not elsewhere classified	335	0.964941	0.860741	1.08176	0.540464
152	cerebral infarction	1012	1.02054	0.956204	1.08921	0.540539
36	dementia in other diseases classified elsewhere	104	1.06533	0.869871	1.3047	0.540588
85	vascular syndromes of brain in cerebrovascular diseases	30	0.884765	0.597584	1.30996	0.540877
108	parkinson's disease	389	0.967421	0.869971	1.07579	0.540921
130	heart failure	1972	0.985179	0.939116	1.0335	0.541098
44	occlusion and stenosis of precerebral arteries, not resulting in cerebral infarction	304	1.03728	0.922396	1.16646	0.541132
211	essential (primary) hypertension	7527	1.00747	0.983698	1.03182	0.54125
177	transient cerebral ischaemic attacks and related syndromes	717	1.02465	0.947645	1.10791	0.5413
205	stroke, not specified as haemorrhage or infarction	314	1.03713	0.92251	1.16598	0.541802
67	heart failure	1972	1.01478	0.967994	1.06383	0.542328
50	chronic ischaemic heart disease	4677	0.99064	0.961118	1.02107	0.542389
72	alzheimer's disease	386	0.967534	0.870046	1.07594	0.542461
196	subarachnoid haemorrhage	116	0.936727	0.759004	1.15606	0.542571
34	subarachnoid haemorrhage	116	1.0617	0.875535	1.28745	0.542743
217	vascular dementia	168	0.949564	0.803801	1.12176	0.542758
16	other venous embolism and thrombosis	115	1.06236	0.874297	1.29088	0.542817
116	stroke, not specified as haemorrhage or infarction	314	0.963488	0.854708	1.08611	0.542843
240	heart failure	1972	1.01414	0.969306	1.06104	0.542855
44	other cerebrovascular diseases	1346	1.01745	0.962303	1.07575	0.542918
79	dementia in other diseases classified elsewhere	104	1.0678	0.864304	1.31922	0.543094
29	subarachnoid haemorrhage	116	0.941195	0.774116	1.14433	0.543312
11	atherosclerosis	420	0.968955	0.875254	1.07269	0.543346
20	atherosclerosis	420	1.03198	0.932336	1.14226	0.543479
200	vascular dementia	168	0.949506	0.80332	1.1223	0.543581
201	alzheimer's disease	386	0.968149	0.872094	1.07478	0.543741
185	transient cerebral ischaemic attacks and related syndromes	717	0.975999	0.90238	1.05562	0.543755
167	stroke, not specified as haemorrhage or infarction	314	1.03665	0.922885	1.16443	0.543956
153	intracerebral haemorrhage	258	0.960136	0.841885	1.095	0.544089
247	unspecified dementia	475	1.03075	0.934658	1.13672	0.544143
43	alzheimer's disease	386	1.0339	0.928306	1.15149	0.544211
147	atherosclerosis	420	0.969077	0.875489	1.07267	0.544398
122	other degenerative diseases of basal ganglia	40	0.904031	0.652306	1.2529	0.544563
32	dementia in other diseases classified elsewhere	104	0.937628	0.761291	1.15481	0.544598
36	chronic ischaemic heart disease	4677	1.0093	0.979512	1.04	0.544701
132	other acute ischaemic heart diseases	576	0.97275	0.889546	1.06374	0.544781
214	other venous embolism and thrombosis	115	1.06188	0.874323	1.28968	0.544831
110	chronic ischaemic heart disease	4677	1.0098	0.978409	1.04219	0.545136
68	other degenerative diseases of basal ganglia	40	0.904523	0.653354	1.25225	0.545429
70	arterial embolism and thrombosis	219	1.04577	0.904532	1.20906	0.545476
23	alzheimer's disease	386	1.0332	0.929246	1.14879	0.546028
223	dementia in other diseases classified elsewhere	104	0.938153	0.762482	1.1543	0.546166
151	other degenerative diseases of basal ganglia	40	1.10992	0.790982	1.55746	0.546266
178	parkinson's disease	389	1.03276	0.930081	1.14677	0.546309
129	heart failure	1972	1.01526	0.966498	1.06649	0.546396
79	unspecified dementia	475	1.03086	0.933918	1.13786	0.546421
119	vascular syndromes of brain in cerebrovascular diseases	30	1.12653	0.76474	1.65947	0.546624
51	stroke, not specified as haemorrhage or infarction	314	0.964034	0.855766	1.086	0.546751
211	occlusion and stenosis of precerebral arteries, not resulting in cerebral infarction	304	0.964241	0.856543	1.08548	0.546771
200	cerebral infarction	1012	1.0212	0.953849	1.0933	0.546788
231	parkinson's disease	389	0.966931	0.866737	1.07871	0.546834
149	other venous embolism and thrombosis	115	1.0629	0.871526	1.29631	0.546968
145	heart failure	1972	0.985567	0.940024	1.03332	0.546994
2	alzheimer's disease	386	0.967374	0.868383	1.07765	0.547014
188	other degenerative diseases of nervous system, not elsewhere classified	335	0.964848	0.8587	1.08412	0.547331
48	other venous embolism and thrombosis	115	0.942966	0.778692	1.14189	0.547632
117	other venous embolism and thrombosis	115	1.061	0.874651	1.28706	0.547912
144	essential (primary) hypertension	7527	0.992632	0.968969	1.01687	0.548018
20	acute myocardial infarction	1434	1.01698	0.962613	1.07442	0.548051
25	heart failure	1972	0.986136	0.942203	1.03212	0.548226
27	stroke, not specified as haemorrhage or infarction	314	1.03677	0.921483	1.16648	0.548251
201	other degenerative diseases of basal ganglia	40	1.1048	0.797957	1.52964	0.548257
123	occlusion and stenosis of precerebral arteries, not resulting in cerebral infarction	304	0.963263	0.85235	1.08861	0.548724
96	angina pectoris	2067	1.01475	0.96731	1.06451	0.548922
61	heart failure	1972	1.01428	0.96831	1.06244	0.549013
73	essential (primary) hypertension	7527	1.00724	0.983744	1.0313	0.549063
251	alzheimer's disease	386	0.967309	0.867622	1.07845	0.549197
169	alzheimer's disease	386	0.967735	0.869229	1.0774	0.549308
85	occlusion and stenosis of precerebral arteries, not resulting in cerebral infarction	304	0.96303	0.851262	1.08947	0.549512
110	other degenerative diseases of basal ganglia	40	0.9013	0.641295	1.26672	0.549553
158	atherosclerosis	420	0.967006	0.866373	1.07933	0.54958
84	vascular dementia	168	1.04903	0.896744	1.22718	0.549756
3	heart failure	1972	0.985311	0.938665	1.03427	0.549818
137	unspecified dementia	475	1.0321	0.930561	1.14471	0.549897
223	subsequent myocardial infarction	32	0.892398	0.614415	1.29615	0.549965
111	heart failure	1972	1.01453	0.967649	1.06368	0.550145
29	atherosclerosis	420	1.03184	0.93102	1.14358	0.550162
48	transient cerebral ischaemic attacks and related syndromes	717	1.02361	0.948167	1.10506	0.550236
199	vascular dementia	168	0.950554	0.804822	1.12267	0.550366
249	parkinson's disease	389	1.03236	0.929904	1.14611	0.55037
64	other degenerative diseases of nervous system, not elsewhere classified	335	1.03673	0.920976	1.16702	0.550431
119	intracerebral haemorrhage	258	0.960548	0.84165	1.09624	0.550488
131	acute myocardial infarction	1434	0.983283	0.930295	1.03929	0.550853
22	angina pectoris	2067	0.985109	0.937679	1.03494	0.551226
136	intracerebral haemorrhage	258	0.962027	0.847001	1.09267	0.551281
184	heart failure	1972	1.01437	0.967848	1.06313	0.551388
2	vascular syndromes of brain in cerebrovascular diseases	30	1.12438	0.764523	1.65361	0.551401
27	arterial embolism and thrombosis	219	1.0438	0.906467	1.20194	0.551443
106	other degenerative diseases of basal ganglia	40	1.1061	0.793707	1.54146	0.551483
136	vascular dementia	168	1.04897	0.896196	1.22778	0.551661
47	spinal muscular atrophy and related syndromes	88	1.06947	0.857271	1.3342	0.551704
48	chronic ischaemic heart disease	4677	0.990923	0.961602	1.02114	0.551845
31	acute myocardial infarction	1434	0.983107	0.929426	1.03989	0.552047
169	intracerebral haemorrhage	258	1.04062	0.912587	1.18661	0.552246
201	angina pectoris	2067	1.01383	0.96894	1.0608	0.552257
219	cardiomyopathy	348	0.966675	0.864448	1.08099	0.552291
219	alzheimer's disease	386	0.968196	0.870305	1.0771	0.552306
138	dementia in alzheimer's disease	274	0.963828	0.853554	1.08835	0.55231
40	arterial embolism and thrombosis	219	1.0432	0.907353	1.19939	0.552407
15	stroke, not specified as haemorrhage or infarction	314	0.964551	0.856247	1.08655	0.552558
189	other venous embolism and thrombosis	115	0.943276	0.777901	1.14381	0.552671
157	dementia in other diseases classified elsewhere	104	1.06511	0.864882	1.31169	0.552721
35	stroke, not specified as haemorrhage or infarction	314	1.0361	0.921611	1.16481	0.552773
132	cardiomyopathy	348	1.03548	0.922885	1.1618	0.552804
252	parkinson's disease	389	0.967732	0.868392	1.07843	0.552816
198	intracerebral haemorrhage	258	1.04067	0.912242	1.18718	0.553028
160	acute myocardial infarction	1434	0.983713	0.93176	1.03856	0.553059
192	dementia in other diseases classified elsewhere	104	1.06354	0.867654	1.30365	0.553096
9	unspecified dementia	475	0.970627	0.879549	1.07114	0.553161
109	other acute ischaemic heart diseases	576	1.02674	0.940964	1.12034	0.553257
53	other acute ischaemic heart diseases	576	0.973834	0.892024	1.06315	0.553689
191	vascular dementia	168	0.951128	0.805774	1.1227	0.553739
157	spinal muscular atrophy and related syndromes	88	1.07027	0.854647	1.3403	0.554094
3	alzheimer's disease	386	1.03367	0.926263	1.15353	0.554141
232	other degenerative diseases of nervous system, not elsewhere classified	335	1.03478	0.923911	1.15896	0.554307
134	angina pectoris	2067	0.986179	0.94169	1.03277	0.554582
167	alzheimer's disease	386	0.968891	0.872451	1.07599	0.554659
110	cardiomyopathy	348	1.03539	0.92242	1.16219	0.55521
135	dementia in other diseases classified elsewhere	104	1.06442	0.86505	1.30973	0.555211
6	subarachnoid haemorrhage	116	1.0616	0.870359	1.29487	0.555272
52	dementia in alzheimer's disease	274	1.0383	0.91637	1.17646	0.555387
2	occlusion and stenosis of precerebral arteries, not resulting in cerebral infarction	304	1.03725	0.918523	1.17132	0.555415
224	other degenerative diseases of basal ganglia	40	1.10588	0.791371	1.54538	0.555546
184	subsequent myocardial infarction	32	0.89462	0.617687	1.29571	0.555722
6	vascular dementia	168	0.951416	0.805856	1.12327	0.556617
243	angina pectoris	2067	1.01409	0.967878	1.0625	0.556658
49	cardiomyopathy	348	1.03373	0.925482	1.15463	0.556685
251	chronic ischaemic heart disease	4677	1.00944	0.978289	1.04159	0.556848
226	chronic ischaemic heart disease	4677	1.00929	0.978635	1.0409	0.556875
170	dementia in alzheimer's disease	274	0.962325	0.846601	1.09387	0.556883
5	vascular dementia	168	1.05026	0.891688	1.23704	0.557041
39	other venous embolism and thrombosis	115	0.945267	0.783298	1.14073	0.557226
151	parkinson's disease	389	0.967867	0.867837	1.07943	0.557351
29	dementia in other diseases classified elsewhere	104	1.06369	0.865413	1.30739	0.557467
109	unspecified dementia	475	0.971602	0.882392	1.06983	0.557684
160	chronic ischaemic heart disease	4677	1.00901	0.979205	1.03972	0.557701
179	other degenerative diseases of basal ganglia	40	1.10442	0.792235	1.53962	0.557911
59	cerebral infarction	1012	0.980498	0.917973	1.04728	0.558006
7	transient cerebral ischaemic attacks and related syndromes	717	0.977399	0.905388	1.05514	0.558239
90	occlusion and stenosis of precerebral arteries, not resulting in cerebral infarction	304	0.96509	0.856845	1.08701	0.558253
178	dementia in other diseases classified elsewhere	104	0.941294	0.768548	1.15287	0.558657
212	subsequent myocardial infarction	32	0.895022	0.617174	1.29795	0.558671
167	other cerebrovascular diseases	1346	0.983375	0.929644	1.04021	0.558701
245	other cerebrovascular diseases	1346	1.01801	0.958875	1.0808	0.558749
162	dementia in other diseases classified elsewhere	104	1.06332	0.865392	1.30652	0.559052
211	chronic ischaemic heart disease	4677	1.00905	0.979008	1.04001	0.559088
119	alzheimer's disease	386	1.03278	0.926804	1.15087	0.559322
57	other nontraumatic intracranial haemorrhage	147	1.05278	0.885793	1.25125	0.559425
162	unspecified dementia	475	1.02903	0.934754	1.13281	0.559447
232	other acute ischaemic heart diseases	576	0.974604	0.893931	1.06256	0.559532
170	parkinson's disease	389	1.03257	0.927065	1.15007	0.560039
24	other degenerative diseases of basal ganglia	40	1.10377	0.791817	1.53862	0.560173
226	atherosclerosis	420	0.969834	0.874862	1.07511	0.560205
7	dementia in other diseases classified elsewhere	104	0.941977	0.770257	1.15198	0.560484
64	occlusion and stenosis of precerebral arteries, not resulting in cerebral infarction	304	1.03752	0.916484	1.17455	0.560553
178	essential (primary) hypertension	7527	0.99301	0.969816	1.01676	0.560746
75	intracerebral haemorrhage	258	0.962575	0.84649	1.09458	0.560755
134	stroke, not specified as haemorrhage or infarction	314	0.965423	0.857488	1.08694	0.560757
110	occlusion and stenosis of precerebral arteries, not resulting in cerebral infarction	304	0.963909	0.851583	1.09105	0.560918
208	transient cerebral ischaemic attacks and related syndromes	717	1.02338	0.946669	1.10632	0.56096
223	alzheimer's disease	386	0.968639	0.869977	1.07849	0.561002
76	dementia in alzheimer's disease	274	0.960551	0.838657	1.10016	0.561045
19	arterial embolism and thrombosis	219	1.04067	0.909764	1.19042	0.561085
236	angina pectoris	2067	0.986335	0.941599	1.0332	0.561255
40	other degenerative diseases of nervous system, not elsewhere classified	335	0.967038	0.863645	1.08281	0.561272
189	subarachnoid haemorrhage	116	0.944775	0.779994	1.14437	0.56128
233	atherosclerosis	420	1.0319	0.928138	1.14726	0.561394
13	spinal muscular atrophy and related syndromes	88	0.934109	0.7421	1.1758	0.561526
244	dementia in other diseases classified elsewhere	104	0.940113	0.763159	1.1581	0.561632
192	heart failure	1972	0.986315	0.941469	1.0333	0.561676
179	other cerebrovascular diseases	1346	1.01713	0.960425	1.07717	0.561759
226	alzheimer's disease	386	0.968801	0.870432	1.07829	0.561776
144	atherosclerosis	420	0.970208	0.875965	1.07459	0.561839
51	dementia in alzheimer's disease	274	1.03841	0.914225	1.17946	0.561922
93	alzheimer's disease	386	1.03467	0.922034	1.16107	0.562179
90	dementia in alzheimer's disease	274	0.963767	0.850638	1.09194	0.562377
60	unspecified dementia	475	0.971239	0.879895	1.07207	0.562522
31	vascular syndromes of brain in cerebrovascular diseases	30	1.12178	0.760228	1.65528	0.562642
130	dementia in alzheimer's disease	274	1.0387	0.913405	1.18118	0.562649
237	dementia in alzheimer's disease	274	1.03886	0.913011	1.18205	0.562835
205	dementia in other diseases classified elsewhere	104	1.06175	0.866695	1.30071	0.562875
150	other degenerative diseases of basal ganglia	40	1.10789	0.782971	1.56765	0.562915
104	parkinson's disease	389	0.968259	0.868014	1.08008	0.562958
237	intracerebral haemorrhage	258	0.961651	0.842317	1.09789	0.562961
152	stroke, not specified as haemorrhage or infarction	314	1.03509	0.920861	1.16348	0.563243
61	vascular dementia	168	0.954303	0.814321	1.11835	0.563305
151	essential (primary) hypertension	7527	1.00729	0.982759	1.03244	0.563598
248	other degenerative diseases of basal ganglia	40	0.906411	0.649173	1.26558	0.563953
124	vascular syndromes of brain in cerebrovascular diseases	30	0.893202	0.608518	1.31107	0.564083
102	subsequent myocardial infarction	32	1.11488	0.770212	1.6138	0.564396
82	other degenerative diseases of basal ganglia	40	0.902361	0.636221	1.27983	0.564472
132	unspecified dementia	475	0.971436	0.880247	1.07207	0.564477
238	dementia in other diseases classified elsewhere	104	0.94167	0.767504	1.15536	0.564631
145	parkinson's disease	389	0.96913	0.871046	1.07826	0.564639
51	intracerebral haemorrhage	258	1.03935	0.911411	1.18525	0.564706
150	vascular dementia	168	1.05093	0.887427	1.24456	0.564784
222	cerebral infarction	1012	0.980431	0.916638	1.04866	0.564798
61	subarachnoid haemorrhage	116	1.05751	0.874203	1.27925	0.564811
213	other degenerative diseases of basal ganglia	40	0.906775	0.649844	1.26529	0.564813
224	other degenerative diseases of nervous system, not elsewhere classified	335	1.03465	0.921347	1.16188	0.564876
117	angina pectoris	2067	0.986712	0.942761	1.03271	0.565006
52	subarachnoid haemorrhage	116	0.945435	0.780955	1.14456	0.56502
164	atherosclerosis	420	0.970755	0.877402	1.07404	0.565057
155	atherosclerosis	420	1.03156	0.927922	1.14677	0.565178
38	vascular syndromes of brain in cerebrovascular diseases	30	0.892429	0.60547	1.31539	0.565304
150	spinal muscular atrophy and related syndromes	88	0.933791	0.739328	1.1794	0.565308
128	cerebral infarction	1012	0.980973	0.918794	1.04736	0.565312
252	cerebral infarction	1012	1.01984	0.953763	1.0905	0.565411
90	acute myocardial infarction	1434	1.01618	0.962017	1.07339	0.565786
94	chronic ischaemic heart disease	4677	0.991137	0.961467	1.02172	0.565892
133	vascular syndromes of brain in cerebrovascular diseases	30	0.89305	0.606953	1.314	0.565929
81	unspecified dementia	475	0.97285	0.885586	1.06871	0.565932
182	dementia in other diseases classified elsewhere	104	1.06321	0.8624	1.31078	0.566038
100	vascular syndromes of brain in cerebrovascular diseases	30	0.891345	0.601714	1.32039	0.566157
110	other cerebrovascular diseases	1346	1.01735	0.959262	1.07895	0.566375
65	vascular syndromes of brain in cerebrovascular diseases	30	0.893468	0.607918	1.31315	0.566411
113	parkinson's disease	389	0.96912	0.870572	1.07882	0.566447
27	cerebral infarction	1012	0.981036	0.9188	1.04749	0.566933
73	cerebral infarction	1012	1.01907	0.955242	1.08715	0.567098
222	parkinson's disease	389	1.03224	0.925923	1.15077	0.567184
125	essential (primary) hypertension	7527	1.00724	0.982647	1.03246	0.567212
197	alzheimer's disease	386	1.03135	0.927798	1.14645	0.567482
125	angina pectoris	2067	0.986272	0.940582	1.03418	0.567884
104	chronic ischaemic heart disease	4677	0.990909	0.960327	1.02246	0.567992
143	transient cerebral ischaemic attacks and related syndromes	717	0.977692	0.904825	1.05643	0.568064
70	unspecified dementia	475	1.02907	0.932637	1.13548	0.568123
253	stroke, not specified as haemorrhage or infarction	314	1.03582	0.917867	1.16893	0.568309
61	other nontraumatic intracranial haemorrhage	147	0.951696	0.802828	1.12817	0.568374
201	other acute ischaemic heart diseases	576	0.975372	0.895263	1.06265	0.568493
207	other nontraumatic intracranial haemorrhage	147	1.05219	0.883329	1.25332	0.568695
121	intracerebral haemorrhage	258	0.962354	0.843332	1.09817	0.568895
196	occlusion and stenosis of precerebral arteries, not resulting in cerebral infarction	304	0.962581	0.844034	1.09778	0.56953
51	essential (primary) hypertension	7527	0.992975	0.969138	1.0174	0.569619
125	transient cerebral ischaemic attacks and related syndromes	717	0.976895	0.901263	1.05887	0.569639
162	other degenerative diseases of nervous system, not elsewhere classified	335	1.03377	0.921927	1.15919	0.569659
161	subarachnoid haemorrhage	116	1.0559	0.875352	1.2737	0.569671
54	dementia in other diseases classified elsewhere	104	0.940549	0.761352	1.16192	0.569801
79	acute myocardial infarction	1434	1.01654	0.960628	1.07571	0.569814
219	dementia in alzheimer's disease	274	1.03738	0.914004	1.17742	0.569973
10	other degenerative diseases of basal ganglia	40	1.0987	0.793966	1.52039	0.570089
234	other degenerative diseases of basal ganglia	40	1.09996	0.791482	1.52867	0.570458
178	alzheimer's disease	386	0.970053	0.87333	1.07749	0.570487
88	dementia in alzheimer's disease	274	0.963203	0.846178	1.09641	0.57053
226	spinal muscular atrophy and related syndromes	88	1.06697	0.852816	1.33489	0.570665
55	arterial embolism and thrombosis	219	1.0426	0.902584	1.20435	0.570696
59	angina pectoris	2067	0.986776	0.942392	1.03325	0.570773
129	other degenerative diseases of basal ganglia	40	1.10393	0.784283	1.55385	0.570804
50	essential (primary) hypertension	7527	0.993125	0.969714	1.0171	0.570866
218	other acute ischaemic heart diseases	576	0.973545	0.887277	1.0682	0.571159
89	occlusion and stenosis of precerebral arteries, not resulting in cerebral infarction	304	0.965599	0.855331	1.09008	0.571512
54	cardiomyopathy	348	1.03382	0.921309	1.16007	0.571545
13	transient cerebral ischaemic attacks and related syndromes	717	0.976986	0.901268	1.05906	0.571601
180	other cerebrovascular diseases	1346	0.983896	0.930074	1.04083	0.571638
13	acute myocardial infarction	1434	1.01653	0.960366	1.07598	0.571804
113	other cerebrovascular diseases	1346	1.0167	0.959859	1.07691	0.572563
32	cardiomyopathy	348	1.03324	0.922252	1.15759	0.572734
16	parkinson's disease	389	1.0309	0.927409	1.14594	0.572875
177	essential (primary) hypertension	7527	0.993103	0.96948	1.0173	0.573102
51	other venous embolism and thrombosis	115	1.05808	0.869391	1.28773	0.573184
26	other degenerative diseases of basal ganglia	40	1.10082	0.78807	1.5377	0.573224
164	transient cerebral ischaemic attacks and related syndromes	717	0.978041	0.905284	1.05665	0.573465
233	spinal muscular atrophy and related syndromes	88	1.0687	0.847978	1.34688	0.57349
84	subsequent myocardial infarction	32	0.901099	0.626972	1.29508	0.573616
168	alzheimer's disease	386	0.971095	0.876772	1.07556	0.573688
137	vascular dementia	168	1.0512	0.883296	1.25101	0.573898
18	heart failure	1972	1.01305	0.968289	1.05987	0.573945
130	acute myocardial infarction	1434	1.01621	0.960805	1.07481	0.573983
190	subarachnoid haemorrhage	116	1.0561	0.873088	1.27748	0.573989
144	spinal muscular atrophy and related syndromes	88	0.938051	0.750562	1.17237	0.574037
135	other degenerative diseases of nervous system, not elsewhere classified	335	0.967408	0.861805	1.08595	0.574227
82	vascular syndromes of brain in cerebrovascular diseases	30	0.890987	0.595533	1.33302	0.57443
111	acute myocardial infarction	1434	1.01601	0.961185	1.07397	0.574592
157	angina pectoris	2067	1.01338	0.967414	1.06153	0.574697
57	transient cerebral ischaemic attacks and related syndromes	717	0.977955	0.904674	1.05717	0.574839
70	essential (primary) hypertension	7527	0.992967	0.968747	1.01779	0.575378
78	other degenerative diseases of nervous system, not elsewhere classified	335	1.03456	0.918543	1.16522	0.575608
48	cardiomyopathy	348	0.969035	0.867984	1.08185	0.575617
252	dementia in other diseases classified elsewhere	104	0.941889	0.76377	1.16155	0.575635
242	heart failure	1972	0.986313	0.939819	1.03511	0.575883
27	dementia in other diseases classified elsewhere	104	0.943222	0.768511	1.15765	0.575969
102	intracerebral haemorrhage	258	0.963418	0.845456	1.09784	0.575989
105	subsequent myocardial infarction	32	1.11371	0.763543	1.62447	0.576036
99	arterial embolism and thrombosis	219	0.958864	0.827573	1.11098	0.576084
27	dementia in alzheimer's disease	274	1.03663	0.913679	1.17613	0.576515
62	essential (primary) hypertension	7527	1.00699	0.982682	1.03189	0.576552
152	cardiomyopathy	348	0.968814	0.866849	1.08277	0.576575
145	occlusion and stenosis of precerebral arteries, not resulting in cerebral infarction	304	0.966239	0.856493	1.09005	0.576631
203	dementia in other diseases classified elsewhere	104	0.94109	0.760421	1.16468	0.576665
152	transient cerebral ischaemic attacks and related syndromes	717	1.02224	0.946176	1.10442	0.577137
90	other acute ischaemic heart diseases	576	1.02486	0.94007	1.1173	0.57728
92	other degenerative diseases of basal ganglia	40	0.909817	0.652479	1.26865	0.577411
213	vascular dementia	168	0.954829	0.811535	1.12342	0.577424
142	parkinson's disease	389	1.03047	0.927172	1.14527	0.577591
51	cardiomyopathy	348	1.03263	0.922268	1.1562	0.577656
107	other nontraumatic intracranial haemorrhage	147	0.952845	0.803755	1.12959	0.577956
12	chronic ischaemic heart disease	4677	0.991268	0.961072	1.02241	0.578462
1	other cerebrovascular diseases	1346	1.01584	0.961005	1.0738	0.578875
182	transient cerebral ischaemic attacks and related syndromes	717	1.02274	0.944665	1.10727	0.578889
176	alzheimer's disease	386	0.969817	0.870312	1.0807	0.578979
200	occlusion and stenosis of precerebral arteries, not resulting in cerebral infarction	304	0.965402	0.852431	1.09334	0.579216
75	vascular syndromes of brain in cerebrovascular diseases	30	0.898746	0.615833	1.31163	0.579921
103	alzheimer's disease	386	1.03101	0.925331	1.14875	0.579957
185	spinal muscular atrophy and related syndromes	88	1.06513	0.851783	1.33191	0.580082
51	subsequent myocardial infarction	32	1.11078	0.765544	1.61171	0.580124
140	vascular dementia	168	1.04673	0.890294	1.23065	0.580287
153	angina pectoris	2067	1.01319	0.967192	1.06138	0.580337
103	vascular dementia	168	0.954885	0.810686	1.12473	0.580481
58	transient cerebral ischaemic attacks and related syndromes	717	1.02266	0.944534	1.10725	0.580494
17	intracerebral haemorrhage	258	1.03739	0.910745	1.18165	0.580527
41	other venous embolism and thrombosis	115	1.05709	0.868107	1.28721	0.580616
195	dementia in other diseases classified elsewhere	104	0.945263	0.774132	1.15423	0.58066
236	atherosclerosis	420	1.02964	0.928234	1.14211	0.580875
178	dementia in alzheimer's disease	274	0.965482	0.852285	1.09371	0.580892
100	unspecified dementia	475	1.02819	0.931554	1.13484	0.580957
160	unspecified dementia	475	1.02696	0.934404	1.12867	0.580957
34	other acute ischaemic heart diseases	576	1.02473	0.93957	1.11762	0.581007
247	alzheimer's disease	386	0.969946	0.870296	1.08101	0.581152
249	alzheimer's disease	386	1.02992	0.92751	1.14363	0.581156
53	parkinson's disease	389	1.0305	0.926159	1.1466	0.581222
79	vascular syndromes of brain in cerebrovascular diseases	30	1.11652	0.754684	1.65184	0.58127
156	other venous embolism and thrombosis	115	0.944001	0.769167	1.15858	0.581323
107	alzheimer's disease	386	0.970806	0.873768	1.07862	0.581338
42	parkinson's disease	389	0.970082	0.870795	1.08069	0.581386
192	transient cerebral ischaemic attacks and related syndromes	717	0.978622	0.906234	1.05679	0.581526
184	atherosclerosis	420	1.02907	0.929368	1.13946	0.58158
94	dementia in alzheimer's disease	274	1.03577	0.91407	1.17366	0.581597
70	parkinson's disease	389	1.03107	0.924693	1.14969	0.581787
26	other acute ischaemic heart diseases	576	0.975551	0.893278	1.0654	0.581883
48	stroke, not specified as haemorrhage or infarction	314	0.967984	0.862112	1.08686	0.581898
186	occlusion and stenosis of precerebral arteries, not resulting in cerebral infarction	304	0.964099	0.846404	1.09816	0.582053
143	parkinson's disease	389	1.02994	0.927203	1.14406	0.582143
112	essential (primary) hypertension	7527	0.993279	0.969703	1.01743	0.582167
233	dementia in alzheimer's disease	274	0.963917	0.845632	1.09875	0.582196
54	spinal muscular atrophy and related syndromes	88	1.06645	0.848021	1.34113	0.582201
12	alzheimer's disease	386	1.03081	0.925198	1.14847	0.582203
186	stroke, not specified as haemorrhage or infarction	314	1.03639	0.91237	1.17727	0.582542
129	alzheimer's disease	386	0.968993	0.866044	1.08418	0.582572
235	other degenerative diseases of nervous system, not elsewhere classified	335	0.968038	0.862078	1.08702	0.582866
86	spinal muscular atrophy and related syndromes	88	0.938774	0.749265	1.17622	0.582882
116	chronic ischaemic heart disease	4677	0.99134	0.961015	1.02262	0.583219
17	vascular dementia	168	1.04631	0.890009	1.23005	0.583443
223	stroke, not specified as haemorrhage or infarction	314	0.967267	0.858725	1.08953	0.583677
197	stroke, not specified as haemorrhage or infarction	314	1.03324	0.919152	1.16149	0.583851
87	vascular syndromes of brain in cerebrovascular diseases	30	0.898377	0.61218	1.31837	0.583964
157	vascular syndromes of brain in cerebrovascular diseases	30	0.897722	0.610099	1.32094	0.58403
179	dementia in alzheimer's disease	274	1.03609	0.912576	1.17631	0.584127
151	unspecified dementia	475	1.02794	0.931307	1.13461	0.584284
17	other degenerative diseases of basal ganglia	40	1.09642	0.788158	1.52524	0.584709
64	angina pectoris	2067	1.01334	0.966314	1.06265	0.584709
100	other cerebrovascular diseases	1346	1.01645	0.958642	1.07775	0.584883
187	subsequent myocardial infarction	32	1.11031	0.762735	1.61629	0.584919
178	cerebral infarction	1012	1.0182	0.954344	1.08633	0.585164
252	other nontraumatic intracranial haemorrhage	147	1.05017	0.880813	1.25209	0.585355
197	vascular dementia	168	1.04563	0.890764	1.22742	0.585372
7	cerebral infarction	1012	1.01809	0.954574	1.08583	0.585418
148	stroke, not specified as haemorrhage or infarction	314	0.968009	0.861198	1.08807	0.585722
35	chronic ischaemic heart disease	4677	1.00844	0.978347	1.03946	0.586558
220	cerebral infarction	1012	1.01955	0.950804	1.09328	0.586659
168	spinal muscular atrophy and related syndromes	88	1.06087	0.857261	1.31284	0.586799
64	transient cerebral ischaemic attacks and related syndromes	717	1.0226	0.943395	1.10846	0.586864
188	acute myocardial infarction	1434	1.01567	0.960217	1.07433	0.587261
224	other cerebrovascular diseases	1346	1.01612	0.9591	1.07654	0.587268
14	transient cerebral ischaemic attacks and related syndromes	717	0.97885	0.906077	1.05747	0.587589
54	alzheimer's disease	386	1.0308	0.923751	1.15025	0.587658
179	essential (primary) hypertension	7527	0.993314	0.969499	1.01771	0.587948
250	vascular dementia	168	0.956533	0.814449	1.1234	0.588049
226	other acute ischaemic heart diseases	576	1.02454	0.938455	1.11851	0.588259
32	arterial embolism and thrombosis	219	1.04028	0.901577	1.20032	0.588605
108	essential (primary) hypertension	7527	0.993392	0.969805	1.01755	0.588701
112	stroke, not specified as haemorrhage or infarction	314	1.03307	0.918138	1.16238	0.588776
12	unspecified dementia	475	0.973531	0.883244	1.07305	0.589064
35	occlusion and stenosis of precerebral arteries, not resulting in cerebral infarction	304	0.967725	0.859079	1.09011	0.589231
69	other degenerative diseases of basal ganglia	40	1.09537	0.786664	1.52522	0.589671
144	occlusion and stenosis of precerebral arteries, not resulting in cerebral infarction	304	1.03358	0.916655	1.16542	0.589713
213	subarachnoid haemorrhage	116	1.05518	0.867913	1.28286	0.589992
213	dementia in other diseases classified elsewhere	104	0.944702	0.768112	1.16189	0.590031
127	dementia in alzheimer's disease	274	1.03538	0.912278	1.17509	0.590331
110	vascular syndromes of brain in cerebrovascular diseases	30	0.89763	0.605797	1.33005	0.590363
127	stroke, not specified as haemorrhage or infarction	314	0.967992	0.859793	1.08981	0.590633
60	cardiomyopathy	348	1.032	0.920028	1.15761	0.590861
119	cerebral infarction	1012	0.98187	0.9185	1.04961	0.590936
225	occlusion and stenosis of precerebral arteries, not resulting in cerebral infarction	304	0.966992	0.855583	1.09291	0.59096
231	other cerebrovascular diseases	1346	0.984053	0.928013	1.04348	0.591033
191	angina pectoris	2067	1.01295	0.966495	1.06163	0.591217
25	parkinson's disease	389	0.972259	0.877374	1.07741	0.5913
19	subsequent myocardial infarction	32	0.908368	0.639367	1.29054	0.591687
118	parkinson's disease	389	1.02899	0.926963	1.14224	0.591721
121	alzheimer's disease	386	1.03008	0.92435	1.1479	0.591732
12	other degenerative diseases of nervous system, not elsewhere classified	335	0.968829	0.86291	1.08775	0.591895
148	vascular syndromes of brain in cerebrovascular diseases	30	1.10902	0.759587	1.61921	0.592033
230	other degenerative diseases of basal ganglia	40	1.09436	0.786871	1.52201	0.592111
34	cerebral infarction	1012	1.01811	0.953412	1.08719	0.592166
92	other venous embolism and thrombosis	115	1.0551	0.86708	1.28389	0.592206
143	cardiomyopathy	348	0.970124	0.868207	1.084	0.592232
59	intracerebral haemorrhage	258	1.0363	0.909473	1.18082	0.592398
212	stroke, not specified as haemorrhage or infarction	314	0.968069	0.859599	1.09023	0.592494
229	atherosclerosis	420	1.02915	0.926343	1.14336	0.592622
18	cardiomyopathy	348	0.971124	0.872257	1.0812	0.59274
57	heart failure	1972	0.987212	0.941732	1.03489	0.592754
227	cerebral infarction	1012	0.98226	0.919888	1.04886	0.592818
16	stroke, not specified as haemorrhage or infarction	314	0.968397	0.860863	1.08936	0.592838
109	vascular syndromes of brain in cerebrovascular diseases	30	1.11018	0.7568	1.62857	0.592901
239	unspecified dementia	475	0.974292	0.885557	1.07192	0.592964
74	chronic ischaemic heart disease	4677	0.991451	0.960722	1.02316	0.592999
146	parkinson's disease	389	1.0297	0.924902	1.14638	0.592999
249	cardiomyopathy	348	1.03049	0.922951	1.15057	0.59324
232	subarachnoid haemorrhage	116	1.05385	0.869227	1.27769	0.593499
32	intracerebral haemorrhage	258	1.03658	0.908364	1.18289	0.593846
225	parkinson's disease	389	1.02986	0.924306	1.14746	0.593872
96	vascular dementia	168	0.955412	0.807887	1.12988	0.594014
156	parkinson's disease	389	0.969883	0.866698	1.08535	0.594152
25	atherosclerosis	420	1.0272	0.930547	1.13389	0.594545
126	subsequent myocardial infarction	32	0.903506	0.62164	1.31318	0.594809
146	other degenerative diseases of nervous system, not elsewhere classified	335	1.03186	0.919184	1.15835	0.595015
79	cardiomyopathy	348	0.96937	0.864312	1.0872	0.595052
55	intracerebral haemorrhage	258	1.03656	0.907957	1.18338	0.595224
55	stroke, not specified as haemorrhage or infarction	314	0.967964	0.858388	1.09153	0.595288
32	transient cerebral ischaemic attacks and related syndromes	717	1.02169	0.943918	1.10587	0.5953
148	dementia in other diseases classified elsewhere	104	1.05673	0.861916	1.29557	0.595622
222	unspecified dementia	475	1.02698	0.930787	1.13312	0.595699
223	other venous embolism and thrombosis	115	1.05464	0.866372	1.28382	0.595942
231	atherosclerosis	420	1.02891	0.926015	1.14323	0.596048
35	alzheimer's disease	386	0.971704	0.873845	1.08052	0.596109
193	heart failure	1972	1.01283	0.966172	1.06174	0.596221
116	other cerebrovascular diseases	1346	1.01576	0.958659	1.07627	0.59623
247	vascular syndromes of brain in cerebrovascular diseases	30	0.900532	0.611113	1.32702	0.596362
49	chronic ischaemic heart disease	4677	1.00819	0.978184	1.03912	0.596692
3	other acute ischaemic heart diseases	576	0.97611	0.892466	1.06759	0.596813
75	subsequent myocardial infarction	32	1.10392	0.765151	1.59269	0.597039
181	other cerebrovascular diseases	1346	0.984793	0.930401	1.04236	0.597054
72	occlusion and stenosis of precerebral arteries, not resulting in cerebral infarction	304	1.03275	0.916354	1.16394	0.597341
254	dementia in alzheimer's disease	274	0.965049	0.845615	1.10135	0.597647
144	vascular syndromes of brain in cerebrovascular diseases	30	0.902238	0.615702	1.32212	0.597719
61	other degenerative diseases of nervous system, not elsewhere classified	335	1.03076	0.921044	1.15354	0.597773
218	occlusion and stenosis of precerebral arteries, not resulting in cerebral infarction	304	1.03526	0.910216	1.17747	0.597792
65	spinal muscular atrophy and related syndromes	88	1.06221	0.848867	1.32916	0.597798
136	dementia in other diseases classified elsewhere	104	0.9474	0.775069	1.15805	0.597849
238	atherosclerosis	420	1.02774	0.928364	1.13776	0.597899
58	other nontraumatic intracranial haemorrhage	147	1.04844	0.879393	1.24998	0.597984
9	stroke, not specified as haemorrhage or infarction	314	0.967984	0.857674	1.09248	0.598107
84	spinal muscular atrophy and related syndromes	88	1.06015	0.853142	1.3174	0.598184
130	stroke, not specified as haemorrhage or infarction	314	0.968276	0.858872	1.09162	0.598201
186	unspecified dementia	475	1.02836	0.926775	1.14108	0.598202
119	subsequent myocardial infarction	32	0.904168	0.621541	1.31531	0.598341
123	spinal muscular atrophy and related syndromes	88	0.940876	0.749844	1.18058	0.598663
78	cerebral infarction	1012	1.01852	0.951196	1.0906	0.598984
172	vascular dementia	168	0.957451	0.814158	1.12596	0.599122
188	atherosclerosis	420	1.0283	0.926653	1.1411	0.599216
46	angina pectoris	2067	0.987693	0.943096	1.0344	0.599358
189	occlusion and stenosis of precerebral arteries, not resulting in cerebral infarction	304	0.968618	0.859956	1.09101	0.599448
78	atherosclerosis	420	0.971934	0.873858	1.08102	0.599909
16	heart failure	1972	1.01265	0.966166	1.06138	0.599976
28	heart failure	1972	0.98789	0.943907	1.03392	0.600061
58	cerebral infarction	1012	1.0181	0.952057	1.08872	0.600149
87	subsequent myocardial infarction	32	0.90499	0.622987	1.31465	0.600269
204	dementia in alzheimer's disease	274	0.96574	0.847678	1.10025	0.600286
224	other venous embolism and thrombosis	115	1.05411	0.865488	1.28383	0.600383
201	other nontraumatic intracranial haemorrhage	147	1.04643	0.882962	1.24015	0.600517
163	other acute ischaemic heart diseases	576	0.97643	0.893001	1.06765	0.60068
52	atherosclerosis	420	0.97342	0.879995	1.07676	0.600765
136	other cerebrovascular diseases	1346	0.985225	0.931778	1.04174	0.600923
168	other nontraumatic intracranial haemorrhage	147	0.956793	0.810847	1.12901	0.600942
84	essential (primary) hypertension	7527	1.0063	0.982887	1.03027	0.601121
195	subsequent myocardial infarction	32	1.10133	0.766866	1.58166	0.601243
119	other acute ischaemic heart diseases	576	1.02384	0.937264	1.1184	0.601251
62	other acute ischaemic heart diseases	576	0.976531	0.893313	1.0675	0.601266
203	cerebral infarction	1012	1.01826	0.951424	1.08978	0.601436
193	spinal muscular atrophy and related syndromes	88	1.06106	0.849455	1.32539	0.601475
91	unspecified dementia	475	1.02589	0.932032	1.12921	0.601541
153	atherosclerosis	420	0.972858	0.877351	1.07876	0.601709
29	dementia in alzheimer's disease	274	0.966725	0.851349	1.09774	0.601742
162	occlusion and stenosis of precerebral arteries, not resulting in cerebral infarction	304	0.968483	0.85871	1.09229	0.601843
207	dementia in other diseases classified elsewhere	104	1.05694	0.858415	1.30137	0.60188
115	spinal muscular atrophy and related syndromes	88	1.06267	0.845646	1.33539	0.602005
247	intracerebral haemorrhage	258	0.965329	0.845436	1.10222	0.602013
7	angina pectoris	2067	0.988094	0.944596	1.03359	0.602056
65	acute myocardial infarction	1434	0.985312	0.932004	1.04167	0.602081
190	arterial embolism and thrombosis	219	0.963627	0.838324	1.10766	0.602148
161	dementia in other diseases classified elsewhere	104	1.05455	0.863513	1.28785	0.602449
81	other degenerative diseases of basal ganglia	40	1.08993	0.788146	1.50726	0.602632
255	heart failure	1972	1.01258	0.966006	1.06141	0.602708
153	heart failure	1972	1.01273	0.96562	1.06213	0.602782
13	other cerebrovascular diseases	1346	0.984466	0.928019	1.04435	0.603303
82	parkinson's disease	389	0.970645	0.867423	1.08615	0.603496
40	other nontraumatic intracranial haemorrhage	147	0.95582	0.80594	1.13357	0.603595
140	subsequent myocardial infarction	32	0.905568	0.622745	1.31684	0.603598
249	chronic ischaemic heart disease	4677	0.99206	0.962636	1.02238	0.603794
93	vascular dementia	168	1.04725	0.87956	1.24692	0.604059
174	unspecified dementia	475	1.02545	0.932514	1.12765	0.604103
171	other venous embolism and thrombosis	115	0.950145	0.783115	1.1528	0.604146
146	alzheimer's disease	386	1.02888	0.923802	1.1459	0.604489
185	parkinson's disease	389	0.972262	0.873956	1.08163	0.605002
82	alzheimer's disease	386	0.970704	0.867204	1.08656	0.605238
110	dementia in alzheimer's disease	274	0.966283	0.848281	1.1007	0.605756
54	subsequent myocardial infarction	32	0.904811	0.618682	1.32327	0.606032
129	dementia in alzheimer's disease	274	0.965534	0.84501	1.10325	0.606151
202	dementia in alzheimer's disease	274	0.967902	0.855001	1.09571	0.606163
189	dementia in alzheimer's disease	274	0.967544	0.853445	1.0969	0.606297
75	arterial embolism and thrombosis	219	0.963883	0.838043	1.10862	0.606302
66	subarachnoid haemorrhage	116	1.05165	0.868044	1.2741	0.606939
119	acute myocardial infarction	1434	1.01481	0.959531	1.07327	0.606999
37	acute myocardial infarction	1434	0.98572	0.933131	1.04127	0.607143
60	cerebral infarction	1012	1.01785	0.951461	1.08887	0.607144
41	cerebral infarction	1012	0.982741	0.919607	1.05021	0.607316
141	cardiomyopathy	348	0.96887	0.858741	1.09312	0.607462
31	other nontraumatic intracranial haemorrhage	147	1.04718	0.878274	1.24856	0.607486
127	other degenerative diseases of basal ganglia	40	1.09092	0.782596	1.52072	0.607603
130	other cerebrovascular diseases	1346	0.984954	0.929532	1.04368	0.607907
118	other acute ischaemic heart diseases	576	1.02264	0.938752	1.11402	0.608198
187	essential (primary) hypertension	7527	1.0064	0.982132	1.03128	0.608271
26	intracerebral haemorrhage	258	1.03493	0.907586	1.18014	0.6083
167	cerebral infarction	1012	1.01709	0.953267	1.08518	0.608371
27	other cerebrovascular diseases	1346	0.985264	0.930858	1.04285	0.608491
66	occlusion and stenosis of precerebral arteries, not resulting in cerebral infarction	304	1.03153	0.915972	1.16166	0.6086
107	angina pectoris	2067	1.01189	0.967116	1.05874	0.608722
30	subsequent myocardial infarction	32	0.907248	0.624966	1.31703	0.608745
173	subarachnoid haemorrhage	116	1.05132	0.867965	1.27341	0.608781
206	parkinson's disease	389	1.0283	0.92407	1.14428	0.608816
195	essential (primary) hypertension	7527	0.993869	0.970728	1.01756	0.608907
247	other venous embolism and thrombosis	115	1.05342	0.863015	1.28582	0.608933
49	vascular syndromes of brain in cerebrovascular diseases	30	0.906749	0.622746	1.32027	0.609605
48	subsequent myocardial infarction	32	0.909432	0.631617	1.30944	0.609752
197	other degenerative diseases of basal ganglia	40	1.08902	0.784909	1.51095	0.609768
25	unspecified dementia	475	1.02448	0.933576	1.12425	0.609893
160	other cerebrovascular diseases	1346	1.01471	0.959345	1.07327	0.609971
9	intracerebral haemorrhage	258	0.965888	0.845225	1.10378	0.610219
208	arterial embolism and thrombosis	219	1.03728	0.9011	1.19404	0.610259
34	vascular syndromes of brain in cerebrovascular diseases	30	0.905975	0.619362	1.32522	0.610846
212	acute myocardial infarction	1434	1.0145	0.959758	1.07237	0.610947
81	alzheimer's disease	386	1.02741	0.925762	1.14022	0.610953
12	dementia in alzheimer's disease	274	1.03383	0.909337	1.17537	0.611279
201	subarachnoid haemorrhage	116	1.05061	0.868415	1.27102	0.611427
50	angina pectoris	2067	0.988268	0.944271	1.03431	0.611513
3	angina pectoris	2067	0.987833	0.94222	1.03565	0.611799
134	unspecified dementia	475	1.02522	0.931184	1.12876	0.611835
114	vascular syndromes of brain in cerebrovascular diseases	30	1.10562	0.750156	1.62952	0.611907
200	dementia in other diseases classified elsewhere	104	0.946479	0.764996	1.17102	0.612548
147	other acute ischaemic heart diseases	576	1.02262	0.937814	1.11509	0.612584
130	essential (primary) hypertension	7527	0.993695	0.969656	1.01833	0.612718
156	transient cerebral ischaemic attacks and related syndromes	717	1.02151	0.940715	1.10924	0.612745
51	other nontraumatic intracranial haemorrhage	147	0.956055	0.803311	1.13784	0.612857
156	occlusion and stenosis of precerebral arteries, not resulting in cerebral infarction	304	0.967757	0.852341	1.0988	0.612986
192	subsequent myocardial infarction	32	0.910456	0.632873	1.30979	0.613159
170	dementia in other diseases classified elsewhere	104	1.05523	0.856639	1.29985	0.61333
217	other venous embolism and thrombosis	115	0.949078	0.77485	1.16248	0.613521
178	other degenerative diseases of basal ganglia	40	0.919711	0.664575	1.2728	0.613647
38	alzheimer's disease	386	1.02828	0.922775	1.14584	0.61367
207	angina pectoris	2067	0.988073	0.94308	1.03521	0.61383
5	cerebral infarction	1012	0.983046	0.919818	1.05062	0.614166
185	dementia in other diseases classified elsewhere	104	1.05427	0.858425	1.29481	0.614217
161	angina pectoris	2067	1.01155	0.967373	1.05774	0.614272
159	heart failure	1972	0.98789	0.942164	1.03584	0.614341
22	heart failure	1972	1.01309	0.96302	1.06576	0.61505
245	arterial embolism and thrombosis	219	1.03862	0.895924	1.20405	0.61528
139	other venous embolism and thrombosis	115	0.950709	0.780559	1.15795	0.615389
208	occlusion and stenosis of precerebral arteries, not resulting in cerebral infarction	304	0.969839	0.860594	1.09295	0.615483
116	unspecified dementia	475	1.02527	0.930107	1.13016	0.615602
77	occlusion and stenosis of precerebral arteries, not resulting in cerebral infarction	304	0.969919	0.860808	1.09286	0.615947
89	transient cerebral ischaemic attacks and related syndromes	717	0.980023	0.905689	1.06046	0.616094
71	dementia in other diseases classified elsewhere	104	1.0576	0.849637	1.31647	0.61614
187	other degenerative diseases of basal ganglia	40	1.08932	0.779611	1.52207	0.616172
250	stroke, not specified as haemorrhage or infarction	314	1.03042	0.916498	1.1585	0.616188
85	cardiomyopathy	348	0.971051	0.865631	1.08931	0.616364
4	other cerebrovascular diseases	1346	1.01509	0.957315	1.07636	0.616371
47	other degenerative diseases of nervous system, not elsewhere classified	335	1.02944	0.918935	1.15324	0.616473
3	other degenerative diseases of basal ganglia	40	1.09074	0.776243	1.53267	0.616729
165	cardiomyopathy	348	0.971581	0.86783	1.08774	0.616815
214	other degenerative diseases of basal ganglia	40	0.919271	0.661034	1.27839	0.616879
43	subsequent myocardial infarction	32	0.908359	0.623233	1.32393	0.617033
16	vascular dementia	168	1.04169	0.887461	1.22272	0.617367
116	cerebral infarction	1012	0.983144	0.919703	1.05096	0.617439
145	dementia in other diseases classified elsewhere	104	0.948792	0.771932	1.16617	0.617481
181	atherosclerosis	420	1.02628	0.926927	1.13628	0.61753
241	angina pectoris	2067	0.988558	0.944861	1.03428	0.617831
186	chronic ischaemic heart disease	4677	1.00844	0.975687	1.04229	0.617866
63	angina pectoris	2067	0.988567	0.944887	1.03427	0.617971
85	heart failure	1972	0.987747	0.941031	1.03678	0.617976
125	subsequent myocardial infarction	32	1.10199	0.752312	1.6142	0.618024
183	atherosclerosis	420	1.02697	0.924951	1.14023	0.618137
233	unspecified dementia	475	0.975018	0.882674	1.07702	0.618232
255	acute myocardial infarction	1434	1.01411	0.959723	1.07159	0.618267
16	subsequent myocardial infarction	32	1.09847	0.759029	1.58972	0.618479
43	atherosclerosis	420	0.974079	0.878274	1.08033	0.619067
88	stroke, not specified as haemorrhage or infarction	314	0.969894	0.859768	1.09413	0.619117
137	other venous embolism and thrombosis	115	0.948455	0.769659	1.16879	0.619503
89	dementia in alzheimer's disease	274	1.03287	0.909007	1.17362	0.619723
72	vascular dementia	168	0.960062	0.817296	1.12777	0.619769
206	acute myocardial infarction	1434	1.0142	0.959237	1.07232	0.619816
241	vascular syndromes of brain in cerebrovascular diseases	30	0.90965	0.625615	1.32264	0.620017
221	other degenerative diseases of nervous system, not elsewhere classified	335	1.03032	0.915566	1.15946	0.620036
228	alzheimer's disease	386	0.972718	0.871922	1.08517	0.620177
37	transient cerebral ischaemic attacks and related syndromes	717	0.980612	0.907484	1.05963	0.620509
7	occlusion and stenosis of precerebral arteries, not resulting in cerebral infarction	304	1.03012	0.915888	1.15861	0.620682
180	other venous embolism and thrombosis	115	0.952524	0.785572	1.15496	0.620799
8	alzheimer's disease	386	0.973592	0.875634	1.08251	0.620843
228	other nontraumatic intracranial haemorrhage	147	0.956286	0.801038	1.14162	0.620923
149	dementia in other diseases classified elsewhere	104	1.05423	0.855124	1.2997	0.620947
244	acute myocardial infarction	1434	0.986104	0.932885	1.04236	0.621054
246	parkinson's disease	389	0.973717	0.876126	1.08218	0.62109
132	atherosclerosis	420	1.02682	0.924466	1.14052	0.621252
87	chronic ischaemic heart disease	4677	1.00777	0.977279	1.03922	0.621312
204	chronic ischaemic heart disease	4677	0.992135	0.961485	1.02376	0.621863
202	angina pectoris	2067	0.988694	0.945013	1.03439	0.621887
199	essential (primary) hypertension	7527	0.993805	0.969542	1.01868	0.622206
42	intracerebral haemorrhage	258	0.967332	0.847611	1.10396	0.622219
91	acute myocardial infarction	1434	0.986279	0.933485	1.04206	0.622566
89	intracerebral haemorrhage	258	0.96752	0.848211	1.10361	0.622895
161	vascular syndromes of brain in cerebrovascular diseases	30	1.0975	0.757472	1.59016	0.622899
210	intracerebral haemorrhage	258	1.03323	0.906909	1.17716	0.623165
76	occlusion and stenosis of precerebral arteries, not resulting in cerebral infarction	304	1.03257	0.908644	1.17339	0.623203
225	cardiomyopathy	348	1.0291	0.917713	1.154	0.623619
137	cardiomyopathy	348	1.03059	0.913702	1.16244	0.623688
24	occlusion and stenosis of precerebral arteries, not resulting in cerebral infarction	304	0.970251	0.85997	1.09468	0.62373
196	cerebral infarction	1012	0.982157	0.913959	1.05544	0.623884
154	other acute ischaemic heart diseases	576	0.978244	0.895761	1.06832	0.624539
205	vascular dementia	168	1.04067	0.887079	1.22086	0.624606
99	vascular syndromes of brain in cerebrovascular diseases	30	1.10476	0.741223	1.6466	0.624629
62	acute myocardial infarction	1434	0.986032	0.931954	1.04325	0.625004
57	other cerebrovascular diseases	1346	1.01433	0.958067	1.07389	0.625091
205	dementia in alzheimer's disease	274	1.03166	0.910394	1.16908	0.62516
80	heart failure	1972	1.01202	0.964655	1.06171	0.625204
224	intracerebral haemorrhage	258	0.967666	0.848089	1.1041	0.625271
54	vascular syndromes of brain in cerebrovascular diseases	30	0.906743	0.612148	1.34311	0.625289
247	cardiomyopathy	348	0.971907	0.866874	1.08967	0.625315
135	parkinson's disease	389	0.97361	0.874504	1.08395	0.625361
34	other venous embolism and thrombosis	115	1.04942	0.864491	1.2739	0.625768
250	unspecified dementia	475	0.976508	0.887527	1.07441	0.625786
158	transient cerebral ischaemic attacks and related syndromes	717	1.02109	0.938924	1.11045	0.625791
163	unspecified dementia	475	1.02475	0.928792	1.13061	0.626025
174	vascular dementia	168	0.961026	0.818931	1.12778	0.626277
71	other degenerative diseases of nervous system, not elsewhere classified	335	0.970275	0.859283	1.0956	0.626358
72	dementia in alzheimer's disease	274	0.969171	0.854375	1.09939	0.626385
187	heart failure	1972	1.01189	0.964832	1.06125	0.626575
161	other venous embolism and thrombosis	115	1.04804	0.867509	1.26614	0.626636
209	vascular syndromes of brain in cerebrovascular diseases	30	0.898979	0.585243	1.3809	0.626768
213	atherosclerosis	420	1.0259	0.92542	1.13729	0.626827
101	dementia in other diseases classified elsewhere	104	0.948614	0.766799	1.17354	0.627019
140	stroke, not specified as haemorrhage or infarction	314	0.971054	0.862487	1.09329	0.627269
9	arterial embolism and thrombosis	219	0.96478	0.834757	1.11506	0.627349
105	alzheimer's disease	386	1.0274	0.921148	1.1459	0.62748
31	other degenerative diseases of basal ganglia	40	0.920216	0.657678	1.28756	0.627555
168	other degenerative diseases of basal ganglia	40	0.924708	0.673995	1.26868	0.627593
168	other cerebrovascular diseases	1346	1.0136	0.959761	1.07045	0.627686
163	cardiomyopathy	348	0.971982	0.86647	1.09034	0.627887
199	alzheimer's disease	386	0.973211	0.871961	1.08622	0.628062
65	arterial embolism and thrombosis	219	0.965396	0.837186	1.11324	0.628104
154	other degenerative diseases of nervous system, not elsewhere classified	335	1.02897	0.916594	1.15512	0.628417
89	other venous embolism and thrombosis	115	1.04981	0.862199	1.27825	0.62843
2	essential (primary) hypertension	7527	1.00599	0.981925	1.03065	0.628773
106	transient cerebral ischaemic attacks and related syndromes	717	1.01953	0.942643	1.10268	0.628795
215	cardiomyopathy	348	1.02836	0.918131	1.15181	0.628827
221	other acute ischaemic heart diseases	576	1.02248	0.934339	1.11893	0.628904
50	cerebral infarction	1012	0.984097	0.92214	1.05022	0.628974
21	other degenerative diseases of nervous system, not elsewhere classified	335	0.971627	0.864516	1.09201	0.62911
134	subarachnoid haemorrhage	116	0.953383	0.785392	1.15731	0.629303
178	subarachnoid haemorrhage	116	1.04788	0.866396	1.26739	0.629801
81	atherosclerosis	420	1.02496	0.927172	1.13307	0.62985
174	intracerebral haemorrhage	258	0.9688	0.851603	1.10213	0.629931
188	cardiomyopathy	348	1.0284	0.917634	1.15254	0.630043
94	atherosclerosis	420	1.02523	0.92636	1.13465	0.630143
54	subarachnoid haemorrhage	116	0.952214	0.780096	1.16231	0.63026
85	dementia in alzheimer's disease	274	0.968579	0.850509	1.10304	0.630269
72	cardiomyopathy	348	0.972962	0.870205	1.08785	0.630293
234	occlusion and stenosis of precerebral arteries, not resulting in cerebral infarction	304	1.02977	0.913826	1.16041	0.630316
183	arterial embolism and thrombosis	219	0.965136	0.835251	1.11522	0.630375
11	spinal muscular atrophy and related syndromes	88	1.05597	0.845831	1.31832	0.630482
79	other cerebrovascular diseases	1346	1.01447	0.956778	1.07564	0.630609
72	essential (primary) hypertension	7527	0.994162	0.970687	1.0182	0.631028
234	dementia in alzheimer's disease	274	1.03121	0.90959	1.1691	0.6312
36	occlusion and stenosis of precerebral arteries, not resulting in cerebral infarction	304	0.97154	0.863478	1.09313	0.631282
57	occlusion and stenosis of precerebral arteries, not resulting in cerebral infarction	304	0.971019	0.861107	1.09496	0.631353
155	alzheimer's disease	386	1.02747	0.919782	1.14777	0.631405
106	cardiomyopathy	348	0.972846	0.869342	1.08867	0.63147
19	dementia in other diseases classified elsewhere	104	1.04914	0.862287	1.27649	0.631671
146	subsequent myocardial infarction	32	1.09583	0.753767	1.59312	0.631696
130	vascular syndromes of brain in cerebrovascular diseases	30	0.909441	0.616865	1.34078	0.631734
36	unspecified dementia	475	1.02343	0.930909	1.12515	0.631867
56	stroke, not specified as haemorrhage or infarction	314	0.971242	0.861934	1.09441	0.631933
98	cardiomyopathy	348	1.02906	0.915149	1.15715	0.63222
112	cardiomyopathy	348	1.02771	0.918844	1.14948	0.632327
202	other cerebrovascular diseases	1346	0.986435	0.932745	1.04321	0.632419
138	essential (primary) hypertension	7527	0.994332	0.971438	1.01777	0.632444
19	occlusion and stenosis of precerebral arteries, not resulting in cerebral infarction	304	1.02827	0.917264	1.15271	0.632452
36	intracerebral haemorrhage	258	1.0317	0.907838	1.17246	0.632477
87	essential (primary) hypertension	7527	0.994133	0.970444	1.0184	0.632491
121	vascular dementia	168	0.960759	0.815378	1.13206	0.6325
236	other cerebrovascular diseases	1346	0.986025	0.930713	1.04462	0.632782
203	acute myocardial infarction	1434	1.01399	0.957802	1.07348	0.632876
148	spinal muscular atrophy and related syndromes	88	0.947755	0.760195	1.18159	0.633422
196	dementia in alzheimer's disease	274	1.03424	0.900557	1.18778	0.633509
251	dementia in other diseases classified elsewhere	104	0.950277	0.77047	1.17205	0.633671
229	subsequent myocardial infarction	32	1.09718	0.749229	1.60673	0.633688
56	angina pectoris	2067	1.01135	0.965464	1.05942	0.633722
64	other acute ischaemic heart diseases	576	0.978341	0.894072	1.07055	0.633742
190	subsequent myocardial infarction	32	0.915235	0.635684	1.31772	0.633858
202	stroke, not specified as haemorrhage or infarction	314	0.972214	0.865721	1.09181	0.634024
200	essential (primary) hypertension	7527	0.993957	0.969461	1.01907	0.634037
86	subsequent myocardial infarction	32	1.09495	0.753355	1.59143	0.634464
212	angina pectoris	2067	1.01126	0.965602	1.05909	0.634681
1	vascular dementia	168	0.962651	0.82259	1.12656	0.635155
63	chronic ischaemic heart disease	4677	0.992753	0.963363	1.02304	0.635212
178	acute myocardial infarction	1434	0.986916	0.934647	1.04211	0.635229
5	cardiomyopathy	348	0.973044	0.869011	1.08953	0.635749
236	subarachnoid haemorrhage	116	1.04813	0.862673	1.27345	0.636131
123	parkinson's disease	389	0.974232	0.874335	1.08554	0.636251
142	vascular syndromes of brain in cerebrovascular diseases	30	1.09609	0.74902	1.60397	0.636713
15	parkinson's disease	389	0.974507	0.875474	1.08474	0.636728
188	cerebral infarction	1012	0.983983	0.920181	1.05221	0.636876
192	spinal muscular atrophy and related syndromes	88	1.0542	0.846724	1.31252	0.636902
181	other nontraumatic intracranial haemorrhage	147	0.959345	0.80747	1.13978	0.63692
206	stroke, not specified as haemorrhage or infarction	314	0.971742	0.862695	1.09457	0.636932
187	occlusion and stenosis of precerebral arteries, not resulting in cerebral infarction	304	1.02962	0.91201	1.1624	0.637146
103	other acute ischaemic heart diseases	576	0.978918	0.895954	1.06956	0.637227
240	cardiomyopathy	348	0.974418	0.874913	1.08524	0.637257
227	spinal muscular atrophy and related syndromes	88	1.05494	0.844627	1.31762	0.637309
116	other venous embolism and thrombosis	115	0.953549	0.782465	1.16204	0.637322
209	other acute ischaemic heart diseases	576	1.02377	0.928447	1.12888	0.63756
21	intracerebral haemorrhage	258	1.03247	0.90391	1.17932	0.637635
239	spinal muscular atrophy and related syndromes	88	1.05486	0.84456	1.31754	0.637772
61	parkinson's disease	389	0.97522	0.878394	1.08272	0.638134
43	unspecified dementia	475	0.976967	0.886479	1.07669	0.638423
173	arterial embolism and thrombosis	219	0.966951	0.840457	1.11248	0.638483
98	other venous embolism and thrombosis	115	1.04998	0.856528	1.28712	0.638781
233	essential (primary) hypertension	7527	1.006	0.981187	1.03143	0.638855
39	vascular dementia	168	0.963182	0.82349	1.12657	0.63891
2	spinal muscular atrophy and related syndromes	88	0.94755	0.756583	1.18672	0.638951
139	arterial embolism and thrombosis	219	0.966289	0.837317	1.11513	0.638954
141	other acute ischaemic heart diseases	576	0.977832	0.890322	1.07394	0.639324
90	vascular dementia	168	0.962597	0.820519	1.12928	0.639897
39	dementia in alzheimer's disease	274	1.02967	0.91087	1.16396	0.6402
199	occlusion and stenosis of precerebral arteries, not resulting in cerebral infarction	304	0.97095	0.858006	1.09876	0.640329
12	dementia in other diseases classified elsewhere	104	1.05079	0.853456	1.29376	0.640611
236	vascular dementia	168	1.03991	0.882291	1.22568	0.640765
124	essential (primary) hypertension	7527	1.00579	0.981687	1.03049	0.640837
190	angina pectoris	2067	1.01082	0.966125	1.05758	0.640933
235	vascular syndromes of brain in cerebrovascular diseases	30	0.912189	0.619774	1.34257	0.641156
6	unspecified dementia	475	1.02375	0.927484	1.13001	0.641311
217	parkinson's disease	389	0.974196	0.872649	1.08756	0.6416
132	other venous embolism and thrombosis	115	1.04861	0.858647	1.28059	0.641616
30	other degenerative diseases of nervous system, not elsewhere classified	335	1.02786	0.915511	1.15399	0.641732
39	angina pectoris	2067	0.989511	0.94651	1.03447	0.641807
57	other acute ischaemic heart diseases	576	1.02084	0.935784	1.11363	0.64215
115	vascular syndromes of brain in cerebrovascular diseases	30	0.911237	0.615616	1.34882	0.64226
71	other cerebrovascular diseases	1346	0.985721	0.927667	1.04741	0.642368
13	angina pectoris	2067	1.01128	0.964509	1.06032	0.642436
232	cardiomyopathy	348	0.974045	0.871652	1.08847	0.642599
238	subsequent myocardial infarction	32	0.916492	0.634111	1.32462	0.642633
37	spinal muscular atrophy and related syndromes	88	0.948978	0.760628	1.18397	0.642691
53	subsequent myocardial infarction	32	0.915515	0.630229	1.32994	0.643137
96	spinal muscular atrophy and related syndromes	88	1.05631	0.837745	1.3319	0.643242
69	other degenerative diseases of nervous system, not elsewhere classified	335	0.973411	0.8684	1.09112	0.643583
53	transient cerebral ischaemic attacks and related syndromes	717	0.981617	0.907407	1.0619	0.643661
241	stroke, not specified as haemorrhage or infarction	314	0.973007	0.866381	1.09276	0.644027
144	subsequent myocardial infarction	32	0.916413	0.632813	1.32711	0.644066
100	cerebral infarction	1012	1.01605	0.94965	1.08709	0.644302
69	other acute ischaemic heart diseases	576	0.979686	0.897894	1.06893	0.644521
142	occlusion and stenosis of precerebral arteries, not resulting in cerebral infarction	304	1.0285	0.912758	1.15892	0.644547
35	essential (primary) hypertension	7527	1.00562	0.981971	1.02983	0.644578
68	arterial embolism and thrombosis	219	0.967724	0.841768	1.11253	0.644696
227	other degenerative diseases of basal ganglia	40	1.08062	0.776886	1.5031	0.64515
212	transient cerebral ischaemic attacks and related syndromes	717	1.01861	0.941669	1.10184	0.645411
49	heart failure	1972	1.01095	0.965103	1.05897	0.645657
123	stroke, not specified as haemorrhage or infarction	314	1.02863	0.911982	1.16019	0.645793
165	dementia in other diseases classified elsewhere	104	0.952563	0.774218	1.17199	0.645885
28	parkinson's disease	389	1.02431	0.924432	1.13499	0.646304
158	cerebral infarction	1012	1.0167	0.947247	1.09125	0.646338
254	other nontraumatic intracranial haemorrhage	147	0.958965	0.801694	1.14709	0.646614
74	unspecified dementia	475	0.977129	0.885096	1.07873	0.64666
183	chronic ischaemic heart disease	4677	0.992716	0.962159	1.02424	0.64672
104	transient cerebral ischaemic attacks and related syndromes	717	0.981442	0.905841	1.06335	0.646937
173	unspecified dementia	475	1.02261	0.929292	1.1253	0.64699
157	cerebral infarction	1012	1.01565	0.950274	1.08551	0.647426
192	other acute ischaemic heart diseases	576	0.98021	0.899702	1.06792	0.647592
224	atherosclerosis	420	1.0245	0.92343	1.13663	0.647865
30	heart failure	1972	0.988955	0.942909	1.03725	0.648005
87	occlusion and stenosis of precerebral arteries, not resulting in cerebral infarction	304	1.02844	0.911751	1.16007	0.648096
1	intracerebral haemorrhage	258	1.02993	0.907388	1.16901	0.648215
237	occlusion and stenosis of precerebral arteries, not resulting in cerebral infarction	304	1.02893	0.910282	1.16303	0.648259
44	angina pectoris	2067	1.01055	0.965998	1.05716	0.648262
61	stroke, not specified as haemorrhage or infarction	314	1.0274	0.914727	1.15396	0.648284
23	other cerebrovascular diseases	1346	0.986861	0.932336	1.04458	0.64833
121	cardiomyopathy	348	0.973919	0.869349	1.09107	0.648381
229	chronic ischaemic heart disease	4677	1.00735	0.97613	1.03957	0.648431
219	other nontraumatic intracranial haemorrhage	147	1.04088	0.876203	1.2365	0.648431
147	occlusion and stenosis of precerebral arteries, not resulting in cerebral infarction	304	0.972636	0.863231	1.09591	0.648588
189	other degenerative diseases of basal ganglia	40	0.92683	0.668192	1.28558	0.648987
211	vascular syndromes of brain in cerebrovascular diseases	30	1.09125	0.749227	1.58939	0.649016
201	vascular dementia	168	0.963884	0.8226	1.12943	0.649203
96	cardiomyopathy	348	0.973263	0.865973	1.09385	0.649278
213	spinal muscular atrophy and related syndromes	88	1.05348	0.841516	1.31883	0.649448
173	intracerebral haemorrhage	258	1.03043	0.905466	1.17265	0.649476
2	unspecified dementia	475	1.02279	0.928023	1.12724	0.649632
163	angina pectoris	2067	0.989141	0.94361	1.03687	0.649755
219	unspecified dementia	475	0.977997	0.888422	1.0766	0.649861
163	acute myocardial infarction	1434	0.986963	0.932598	1.0445	0.649864
97	intracerebral haemorrhage	258	0.970289	0.851781	1.10529	0.64997
7	atherosclerosis	420	1.02343	0.926024	1.13107	0.649986
26	subsequent myocardial infarction	32	1.09088	0.749214	1.58836	0.649997
44	heart failure	1972	0.9894	0.944878	1.03602	0.650106
60	transient cerebral ischaemic attacks and related syndromes	717	1.01869	0.940367	1.10353	0.650114
11	unspecified dementia	475	0.97816	0.889127	1.07611	0.650171
65	chronic ischaemic heart disease	4677	0.992897	0.962773	1.02396	0.650229
190	other venous embolism and thrombosis	115	1.04529	0.863136	1.26589	0.650254
54	other degenerative diseases of nervous system, not elsewhere classified	335	1.02756	0.913499	1.15586	0.650657
71	intracerebral haemorrhage	258	0.968564	0.843393	1.11231	0.650988
123	chronic ischaemic heart disease	4677	1.00723	0.97629	1.03914	0.650989
149	angina pectoris	2067	0.989244	0.943947	1.03671	0.651117
43	other degenerative diseases of basal ganglia	40	0.925761	0.66251	1.29361	0.651353
121	spinal muscular atrophy and related syndromes	88	1.05345	0.840444	1.32043	0.65144
195	transient cerebral ischaemic attacks and related syndromes	717	1.01772	0.942981	1.09838	0.651776
173	alzheimer's disease	386	0.975886	0.877472	1.08534	0.652663
211	cerebral infarction	1012	1.01501	0.951232	1.08307	0.652696
234	spinal muscular atrophy and related syndromes	88	1.05222	0.84294	1.31345	0.652807
255	spinal muscular atrophy and related syndromes	88	1.05246	0.842256	1.31513	0.652854
12	subarachnoid haemorrhage	116	1.04608	0.859321	1.27343	0.653446
217	other degenerative diseases of nervous system, not elsewhere classified	335	0.973187	0.864301	1.09579	0.653468
149	other degenerative diseases of basal ganglia	40	1.08016	0.771374	1.51255	0.653529
52	arterial embolism and thrombosis	219	1.0325	0.897883	1.18731	0.653598
72	transient cerebral ischaemic attacks and related syndromes	717	0.98237	0.908941	1.06173	0.653619
198	subarachnoid haemorrhage	116	0.956158	0.786084	1.16303	0.653695
44	chronic ischaemic heart disease	4677	1.00688	0.977167	1.03749	0.653793
51	occlusion and stenosis of precerebral arteries, not resulting in cerebral infarction	304	0.972679	0.861758	1.09788	0.653864
146	atherosclerosis	420	0.976659	0.880861	1.08288	0.653882
210	dementia in alzheimer's disease	274	0.971494	0.856114	1.10242	0.65392
207	chronic ischaemic heart disease	4677	0.992938	0.962635	1.02419	0.654019
133	other venous embolism and thrombosis	115	0.956116	0.785728	1.16345	0.654051
175	spinal muscular atrophy and related syndromes	88	0.949526	0.757018	1.19099	0.654138
239	subarachnoid haemorrhage	116	1.04518	0.861457	1.26808	0.654166
46	vascular dementia	168	1.03785	0.882145	1.22104	0.654192
226	other degenerative diseases of basal ganglia	40	1.07894	0.77377	1.50446	0.654216
85	dementia in other diseases classified elsewhere	104	0.952844	0.771276	1.17716	0.654271
205	spinal muscular atrophy and related syndromes	88	1.05187	0.843	1.31249	0.654339
194	other venous embolism and thrombosis	115	0.955546	0.78298	1.16615	0.654543
209	dementia in alzheimer's disease	274	0.967736	0.838237	1.11724	0.654556
11	heart failure	1972	0.989351	0.944017	1.03686	0.654626
184	subarachnoid haemorrhage	116	0.956962	0.788913	1.16081	0.655236
107	other degenerative diseases of nervous system, not elsewhere classified	335	1.02599	0.916643	1.14839	0.655405
128	angina pectoris	2067	1.01046	0.965298	1.05773	0.655621
30	transient cerebral ischaemic attacks and related syndromes	717	0.982199	0.907582	1.06295	0.655905
170	angina pectoris	2067	0.989452	0.944346	1.03671	0.655991
84	other degenerative diseases of basal ganglia	40	1.07605	0.779408	1.48561	0.655996
140	subarachnoid haemorrhage	116	1.04511	0.860338	1.26956	0.656691
29	intracerebral haemorrhage	258	0.97073	0.851535	1.10661	0.656736
186	intracerebral haemorrhage	258	0.968552	0.841242	1.11513	0.656753
16	angina pectoris	2067	1.01047	0.965073	1.05801	0.65691
55	unspecified dementia	475	0.978103	0.886987	1.07858	0.657214
244	other degenerative diseases of basal ganglia	40	1.07776	0.774224	1.5003	0.65724
183	other degenerative diseases of nervous system, not elsewhere classified	335	0.973919	0.866602	1.09453	0.657296
141	vascular dementia	168	0.961414	0.80795	1.14403	0.65741
100	intracerebral haemorrhage	258	1.03071	0.90166	1.17823	0.657621
224	stroke, not specified as haemorrhage or infarction	314	0.973302	0.863515	1.09705	0.657649
164	cardiomyopathy	348	1.02543	0.917643	1.14587	0.657658
109	alzheimer's disease	386	1.02442	0.920531	1.14004	0.658287
213	angina pectoris	2067	1.01051	0.96472	1.05848	0.658464
48	vascular dementia	168	0.964842	0.823231	1.13081	0.658526
81	essential (primary) hypertension	7527	0.994681	0.971407	1.01851	0.658878
91	other degenerative diseases of basal ganglia	40	1.07723	0.774162	1.49895	0.658946
150	other acute ischaemic heart diseases	576	0.979656	0.894182	1.0733	0.659019
239	subsequent myocardial infarction	32	0.92023	0.635996	1.33149	0.659184
84	other venous embolism and thrombosis	115	0.95798	0.791565	1.15938	0.659258
14	other nontraumatic intracranial haemorrhage	147	1.03914	0.876079	1.23254	0.659349
213	cardiomyopathy	348	1.02574	0.916108	1.1485	0.659428
140	alzheimer's disease	386	0.976247	0.877245	1.08642	0.659478
14	cardiomyopathy	348	0.97533	0.872701	1.09003	0.659687
181	heart failure	1972	0.989514	0.944129	1.03708	0.659918
245	cerebral infarction	1012	1.01559	0.947966	1.08803	0.659984
24	transient cerebral ischaemic attacks and related syndromes	717	0.982594	0.908648	1.06256	0.660015
248	other acute ischaemic heart diseases	576	1.01993	0.934007	1.11376	0.660279
244	vascular syndromes of brain in cerebrovascular diseases	30	1.09003	0.742029	1.60125	0.660407
175	other nontraumatic intracranial haemorrhage	147	0.961406	0.806524	1.14603	0.660563
92	dementia in other diseases classified elsewhere	104	1.04714	0.852519	1.28619	0.660618
249	other nontraumatic intracranial haemorrhage	147	1.0387	0.876615	1.23075	0.660941
165	other degenerative diseases of basal ganglia	40	1.07724	0.772364	1.50246	0.661166
207	acute myocardial infarction	1434	0.987562	0.933799	1.04442	0.661242
217	heart failure	1972	1.01098	0.962737	1.06165	0.66149
232	parkinson's disease	389	0.976779	0.879238	1.08514	0.661593
67	transient cerebral ischaemic attacks and related syndromes	717	1.01759	0.941141	1.10025	0.661675
53	dementia in other diseases classified elsewhere	104	1.04713	0.851837	1.28718	0.661923
149	other acute ischaemic heart diseases	576	1.02002	0.933307	1.11478	0.66195
186	cardiomyopathy	348	0.97333	0.862237	1.09874	0.661991
106	alzheimer's disease	386	0.976383	0.877146	1.08685	0.662072
68	transient cerebral ischaemic attacks and related syndromes	717	0.983002	0.910255	1.06156	0.662091
65	essential (primary) hypertension	7527	1.00541	0.981368	1.03004	0.662128
53	alzheimer's disease	386	1.02412	0.920208	1.13978	0.662341
244	occlusion and stenosis of precerebral arteries, not resulting in cerebral infarction	304	1.02735	0.910157	1.15964	0.662349
9	vascular syndromes of brain in cerebrovascular diseases	30	0.916684	0.620113	1.35509	0.662674
196	transient cerebral ischaemic attacks and related syndromes	717	0.98124	0.901132	1.06847	0.662945
42	unspecified dementia	475	0.978536	0.887559	1.07884	0.662982
110	other venous embolism and thrombosis	115	1.04559	0.855631	1.27772	0.662991
183	other nontraumatic intracranial haemorrhage	147	0.961517	0.80591	1.14717	0.663069
9	other degenerative diseases of nervous system, not elsewhere classified	335	1.02641	0.912834	1.15412	0.663077
148	intracerebral haemorrhage	258	0.971749	0.854183	1.1055	0.663148
190	heart failure	1972	1.01035	0.96458	1.0583	0.663264
109	dementia in alzheimer's disease	274	0.972222	0.856407	1.1037	0.663333
191	other acute ischaemic heart diseases	576	1.01993	0.933195	1.11473	0.663398
248	cardiomyopathy	348	0.975176	0.870684	1.09221	0.663784
97	cerebral infarction	1012	1.01471	0.950025	1.08381	0.663863
253	angina pectoris	2067	0.989629	0.944151	1.0373	0.664042
152	other degenerative diseases of nervous system, not elsewhere classified	335	1.02543	0.915543	1.1485	0.664146
255	dementia in alzheimer's disease	274	0.972326	0.856623	1.10366	0.664173
91	other nontraumatic intracranial haemorrhage	147	1.03885	0.874534	1.23403	0.664394
148	other cerebrovascular diseases	1346	1.01258	0.95693	1.07146	0.664771
165	cerebral infarction	1012	1.01474	0.949728	1.0842	0.664905
55	angina pectoris	2067	0.989706	0.944434	1.03715	0.664918
247	cerebral infarction	1012	1.01493	0.949086	1.08535	0.664945
3	stroke, not specified as haemorrhage or infarction	314	0.973583	0.862398	1.0991	0.665228
31	transient cerebral ischaemic attacks and related syndromes	717	1.01767	0.939973	1.10179	0.665568
131	vascular dementia	168	0.964897	0.820523	1.13467	0.665656
137	other degenerative diseases of nervous system, not elsewhere classified	335	1.02752	0.908462	1.16219	0.665665
243	chronic ischaemic heart disease	4677	0.993185	0.96284	1.02449	0.665809
149	intracerebral haemorrhage	258	0.971192	0.850526	1.10898	0.665858
86	angina pectoris	2067	0.989818	0.944883	1.03689	0.665924
70	acute myocardial infarction	1434	0.987586	0.933054	1.0453	0.666428
249	subsequent myocardial infarction	32	0.922989	0.641082	1.32886	0.666495
240	other acute ischaemic heart diseases	576	1.01857	0.936814	1.10745	0.666505
2	other degenerative diseases of basal ganglia	40	0.929279	0.665553	1.29751	0.666702
133	other degenerative diseases of basal ganglia	40	0.929526	0.666355	1.29663	0.666958
72	parkinson's disease	389	0.977058	0.878974	1.08609	0.667201
30	essential (primary) hypertension	7527	1.00534	0.981235	1.03003	0.66721
84	alzheimer's disease	386	1.02297	0.922311	1.13461	0.667449
245	parkinson's disease	389	1.02472	0.916677	1.1455	0.667503
156	subsequent myocardial infarction	32	1.08924	0.737397	1.60896	0.667585
18	stroke, not specified as haemorrhage or infarction	314	1.02506	0.915535	1.14768	0.667729
133	atherosclerosis	420	0.977651	0.88173	1.08401	0.667925
205	occlusion and stenosis of precerebral arteries, not resulting in cerebral infarction	304	1.02638	0.911241	1.15606	0.668018
138	stroke, not specified as haemorrhage or infarction	314	1.02513	0.915151	1.14833	0.668185
248	parkinson's disease	389	1.02363	0.919917	1.13903	0.668322
250	subsequent myocardial infarction	32	1.08326	0.75098	1.56256	0.668754
136	other nontraumatic intracranial haemorrhage	147	0.963799	0.813963	1.14122	0.668868
17	alzheimer's disease	386	0.976921	0.877783	1.08726	0.668889
56	unspecified dementia	475	0.979004	0.888193	1.0791	0.669204
113	heart failure	1972	0.989689	0.943685	1.03793	0.669524
237	other degenerative diseases of basal ganglia	40	0.929544	0.664542	1.30022	0.669601
213	stroke, not specified as haemorrhage or infarction	314	0.974473	0.865326	1.09739	0.669641
111	arterial embolism and thrombosis	219	1.03135	0.894943	1.18856	0.66973
39	other cerebrovascular diseases	1346	1.01207	0.957764	1.06945	0.66993
43	cerebral infarction	1012	0.985619	0.922105	1.05351	0.669934
36	subsequent myocardial infarction	32	1.08196	0.753149	1.55432	0.669973
55	alzheimer's disease	386	0.976692	0.876288	1.0886	0.670021
0	essential (primary) hypertension	7527	1.00519	0.981552	1.02939	0.670056
231	heart failure	1972	0.98951	0.942624	1.03873	0.670245
5	other cerebrovascular diseases	1346	1.0126	0.955895	1.07266	0.670248
232	other degenerative diseases of basal ganglia	40	0.931275	0.671025	1.29246	0.670262
205	other venous embolism and thrombosis	115	1.04296	0.859277	1.26591	0.670438
83	occlusion and stenosis of precerebral arteries, not resulting in cerebral infarction	304	0.97469	0.866044	1.09697	0.670732
210	alzheimer's disease	386	1.02336	0.919986	1.13836	0.670786
255	other nontraumatic intracranial haemorrhage	147	0.963307	0.810758	1.14456	0.670843
4	intracerebral haemorrhage	258	0.971387	0.849627	1.1106	0.670956
178	cardiomyopathy	348	1.02422	0.917164	1.14377	0.670959
45	unspecified dementia	475	0.979028	0.887756	1.07968	0.671213
28	stroke, not specified as haemorrhage or infarction	314	0.975599	0.870419	1.09349	0.671253
83	other venous embolism and thrombosis	115	1.0423	0.860769	1.26212	0.671301
121	dementia in other diseases classified elsewhere	104	1.04618	0.849222	1.28882	0.671408
231	other degenerative diseases of nervous system, not elsewhere classified	335	1.02579	0.911893	1.15392	0.671507
191	dementia in alzheimer's disease	274	0.972344	0.854121	1.10693	0.671552
184	chronic ischaemic heart disease	4677	0.993422	0.963549	1.02422	0.671792
182	subsequent myocardial infarction	32	0.921709	0.632096	1.34402	0.671835
78	angina pectoris	2067	0.989735	0.943568	1.03816	0.672032
143	other degenerative diseases of nervous system, not elsewhere classified	335	0.97582	0.871273	1.09291	0.672043
202	dementia in other diseases classified elsewhere	104	0.957379	0.782532	1.17129	0.672068
240	other degenerative diseases of nervous system, not elsewhere classified	335	1.02397	0.917606	1.14266	0.672094
194	subsequent myocardial infarction	32	0.921414	0.630749	1.34603	0.672109
95	other nontraumatic intracranial haemorrhage	147	0.963265	0.809909	1.14566	0.672281
13	other acute ischaemic heart diseases	576	0.9808	0.896535	1.07299	0.672309
5	other degenerative diseases of basal ganglia	40	1.07467	0.769729	1.50043	0.672332
175	dementia in alzheimer's disease	274	1.02818	0.903877	1.16958	0.672476
163	transient cerebral ischaemic attacks and related syndromes	717	0.982897	0.907329	1.06476	0.672558
193	subsequent myocardial infarction	32	1.08292	0.748374	1.56701	0.672646
249	essential (primary) hypertension	7527	0.994916	0.971666	1.01872	0.672647
33	vascular dementia	168	0.965479	0.820081	1.13665	0.673127
144	unspecified dementia	475	1.02089	0.927391	1.12381	0.673165
118	chronic ischaemic heart disease	4677	1.00648	0.976707	1.03717	0.67321
89	cardiomyopathy	348	1.02462	0.914916	1.14747	0.673836
26	transient cerebral ischaemic attacks and related syndromes	717	0.983237	0.908791	1.06378	0.673883
122	other degenerative diseases of nervous system, not elsewhere classified	335	0.976028	0.871717	1.09282	0.673933
70	other acute ischaemic heart diseases	576	1.01939	0.932153	1.11479	0.673963
132	essential (primary) hypertension	7527	1.00529	0.980859	1.03034	0.674126
6	cardiomyopathy	348	1.02493	0.913789	1.14959	0.674145
23	occlusion and stenosis of precerebral arteries, not resulting in cerebral infarction	304	1.02601	0.910253	1.15648	0.674221
160	occlusion and stenosis of precerebral arteries, not resulting in cerebral infarction	304	0.975022	0.866475	1.09717	0.674452
137	arterial embolism and thrombosis	219	0.967966	0.831417	1.12694	0.674748
73	vascular syndromes of brain in cerebrovascular diseases	30	0.922984	0.634717	1.34217	0.674843
11	stroke, not specified as haemorrhage or infarction	314	1.02546	0.911818	1.15326	0.674846
198	other degenerative diseases of basal ganglia	40	1.07419	0.76887	1.50074	0.674892
117	chronic ischaemic heart disease	4677	0.993539	0.963867	1.02412	0.675206
174	other degenerative diseases of basal ganglia	40	1.07246	0.773111	1.48773	0.675258
97	vascular dementia	168	0.966019	0.821684	1.13571	0.675427
37	arterial embolism and thrombosis	219	1.03049	0.895316	1.18608	0.675464
26	dementia in alzheimer's disease	274	0.973253	0.857168	1.10506	0.675672
88	parkinson's disease	389	1.02339	0.91828	1.14053	0.675863
20	essential (primary) hypertension	7527	1.00513	0.981313	1.02952	0.675884
167	transient cerebral ischaemic attacks and related syndromes	717	0.983731	0.910901	1.06238	0.675966
54	other venous embolism and thrombosis	115	1.04358	0.854245	1.27488	0.676216
77	subarachnoid haemorrhage	116	0.959854	0.791895	1.16344	0.676315
95	vascular dementia	168	1.03516	0.880096	1.21755	0.676394
172	subsequent myocardial infarction	32	1.08228	0.746265	1.56959	0.676761
64	other nontraumatic intracranial haemorrhage	147	0.962749	0.80533	1.15094	0.676864
80	intracerebral haemorrhage	258	0.972293	0.851932	1.10966	0.676872
61	dementia in other diseases classified elsewhere	104	0.95796	0.78256	1.17267	0.677229
240	subsequent myocardial infarction	32	0.927214	0.649479	1.32372	0.677382
96	arterial embolism and thrombosis	219	0.969238	0.836466	1.12308	0.677641
227	alzheimer's disease	386	1.02278	0.919698	1.13741	0.677737
95	cerebral infarction	1012	0.986105	0.923055	1.05346	0.678089
112	transient cerebral ischaemic attacks and related syndromes	717	1.01664	0.940385	1.09907	0.678306
229	cerebral infarction	1012	1.0144	0.948045	1.08541	0.678651
119	other venous embolism and thrombosis	115	0.959154	0.78718	1.1687	0.679122
237	angina pectoris	2067	0.990172	0.94487	1.03765	0.679345
75	angina pectoris	2067	1.00964	0.964682	1.05669	0.679837
106	vascular syndromes of brain in cerebrovascular diseases	30	0.922484	0.628392	1.35421	0.680394
194	arterial embolism and thrombosis	219	1.03087	0.892032	1.19131	0.680418
184	alzheimer's disease	386	0.978003	0.879743	1.08724	0.680539
84	unspecified dementia	475	1.0198	0.928887	1.11961	0.680691
17	acute myocardial infarction	1434	1.01162	0.957318	1.069	0.681573
17	other acute ischaemic heart diseases	576	1.0184	0.933456	1.11106	0.68164
181	vascular dementia	168	0.966989	0.823604	1.13534	0.681863
171	acute myocardial infarction	1434	0.988592	0.935811	1.04435	0.681932
65	parkinson's disease	389	0.977889	0.878682	1.0883	0.682054
233	intracerebral haemorrhage	258	0.972172	0.849334	1.11278	0.682171
164	other venous embolism and thrombosis	115	1.04111	0.858329	1.26281	0.682548
116	heart failure	1972	1.01001	0.962882	1.05945	0.682808
214	transient cerebral ischaemic attacks and related syndromes	717	0.983913	0.910232	1.06356	0.683003
77	other degenerative diseases of basal ganglia	40	0.933917	0.6726	1.29676	0.683098
160	atherosclerosis	420	1.02112	0.92354	1.12902	0.68335
248	spinal muscular atrophy and related syndromes	88	0.954305	0.762107	1.19497	0.683557
91	other acute ischaemic heart diseases	576	0.982084	0.90032	1.07127	0.683561
2	acute myocardial infarction	1434	1.01167	0.956754	1.06974	0.683675
103	subarachnoid haemorrhage	116	0.959824	0.787996	1.16912	0.683694
171	intracerebral haemorrhage	258	1.02716	0.902902	1.16853	0.683714
100	other nontraumatic intracranial haemorrhage	147	0.963803	0.807139	1.15088	0.683751
42	other degenerative diseases of basal ganglia	40	0.93262	0.666663	1.30468	0.683818
186	atherosclerosis	420	0.977273	0.874894	1.09163	0.683881
83	atherosclerosis	420	0.979317	0.885524	1.08304	0.684089
97	dementia in other diseases classified elsewhere	104	0.958166	0.779803	1.17732	0.684276
198	cardiomyopathy	348	1.02376	0.914086	1.1466	0.68458
80	cerebral infarction	1012	0.986279	0.922617	1.05433	0.684861
154	occlusion and stenosis of precerebral arteries, not resulting in cerebral infarction	304	1.02543	0.908293	1.15768	0.684897
5	dementia in other diseases classified elsewhere	104	0.95782	0.777805	1.1795	0.684949
192	other nontraumatic intracranial haemorrhage	147	0.965396	0.814285	1.14455	0.685121
128	other acute ischaemic heart diseases	576	1.01809	0.933552	1.11029	0.685199
61	essential (primary) hypertension	7527	1.00491	0.981375	1.02902	0.685229
130	arterial embolism and thrombosis	219	0.97077	0.841022	1.12053	0.685283
49	cerebral infarction	1012	0.986719	0.924878	1.0527	0.685584
14	chronic ischaemic heart disease	4677	0.993749	0.96403	1.02438	0.68564
120	parkinson's disease	389	0.97812	0.878636	1.08887	0.686038
169	other nontraumatic intracranial haemorrhage	147	0.964768	0.810766	1.14802	0.68604
13	stroke, not specified as haemorrhage or infarction	314	1.02547	0.907627	1.15862	0.686338
61	transient cerebral ischaemic attacks and related syndromes	717	0.984314	0.911555	1.06288	0.686551
113	occlusion and stenosis of precerebral arteries, not resulting in cerebral infarction	304	1.02526	0.908168	1.15745	0.686803
215	vascular dementia	168	1.0342	0.878242	1.21784	0.686821
185	other venous embolism and thrombosis	115	0.960481	0.789504	1.16849	0.686842
29	other degenerative diseases of basal ganglia	40	0.933757	0.669087	1.30312	0.686919
1	stroke, not specified as haemorrhage or infarction	314	1.02385	0.912931	1.14825	0.687037
194	angina pectoris	2067	0.990384	0.944897	1.03806	0.687084
19	parkinson's disease	389	0.979443	0.88521	1.08371	0.687351
188	transient cerebral ischaemic attacks and related syndromes	717	1.01646	0.938763	1.10059	0.68739
189	dementia in other diseases classified elsewhere	104	1.04272	0.850472	1.27843	0.687429
125	cerebral infarction	1012	0.986131	0.921261	1.05557	0.687481
200	other cerebrovascular diseases	1346	0.987943	0.931213	1.04813	0.687658
81	transient cerebral ischaemic attacks and related syndromes	717	1.01583	0.940944	1.09668	0.68767
179	cerebral infarction	1012	0.986516	0.923301	1.05406	0.687854
249	spinal muscular atrophy and related syndromes	88	0.956229	0.768398	1.18997	0.688319
42	dementia in other diseases classified elsewhere	104	0.958144	0.777491	1.18077	0.688339
135	stroke, not specified as haemorrhage or infarction	314	1.0247	0.909487	1.15452	0.688417
6	subsequent myocardial infarction	32	1.08035	0.739978	1.57729	0.688943
2	chronic ischaemic heart disease	4677	1.00633	0.975695	1.03794	0.688951
22	unspecified dementia	475	1.02131	0.921101	1.13243	0.688986
43	dementia in alzheimer's disease	274	1.02641	0.903258	1.16635	0.68935
53	atherosclerosis	420	0.979227	0.883446	1.08539	0.689377
98	angina pectoris	2067	1.00986	0.962405	1.05966	0.689386
7	arterial embolism and thrombosis	219	1.02861	0.895718	1.18121	0.689436
20	cardiomyopathy	348	0.977542	0.874438	1.0928	0.689593
213	acute myocardial infarction	1434	1.01142	0.956604	1.06937	0.689609
111	intracerebral haemorrhage	258	1.02695	0.901239	1.1702	0.689774
145	other venous embolism and thrombosis	115	0.960941	0.790076	1.16876	0.689996
122	subarachnoid haemorrhage	116	1.03963	0.858779	1.25857	0.690193
46	other venous embolism and thrombosis	115	1.04057	0.855621	1.26549	0.690422
200	dementia in alzheimer's disease	274	1.02697	0.900855	1.17074	0.690543
67	vascular dementia	168	0.967824	0.823806	1.13702	0.690738
48	vascular syndromes of brain in cerebrovascular diseases	30	1.07897	0.741957	1.56906	0.690771
102	dementia in other diseases classified elsewhere	104	0.959137	0.780895	1.17806	0.690824
31	alzheimer's disease	386	0.978119	0.877066	1.09082	0.690905
120	other degenerative diseases of nervous system, not elsewhere classified	335	1.02373	0.911957	1.1492	0.690925
19	alzheimer's disease	386	0.979594	0.884789	1.08456	0.691373
62	vascular syndromes of brain in cerebrovascular diseases	30	0.923869	0.624766	1.36617	0.691563
2	cerebral infarction	1012	0.986624	0.923107	1.05451	0.691642
101	transient cerebral ischaemic attacks and related syndromes	717	1.01656	0.937292	1.10253	0.691717
150	heart failure	1972	1.01003	0.961405	1.06112	0.691769
240	spinal muscular atrophy and related syndromes	88	1.04423	0.843087	1.29335	0.691797
175	atherosclerosis	420	0.979158	0.882304	1.08664	0.691848
253	chronic ischaemic heart disease	4677	0.993695	0.96308	1.02528	0.69199
161	cardiomyopathy	348	0.97822	0.877238	1.09083	0.692026
31	cerebral infarction	1012	0.986554	0.922608	1.05493	0.692163
161	intracerebral haemorrhage	258	1.02584	0.904069	1.16402	0.692285
10	unspecified dementia	475	0.981008	0.892114	1.07876	0.692366
186	essential (primary) hypertension	7527	1.00525	0.979511	1.03166	0.692488
17	cerebral infarction	1012	0.986816	0.923985	1.05392	0.692568
58	cardiomyopathy	348	0.977221	0.871702	1.09551	0.692665
132	transient cerebral ischaemic attacks and related syndromes	717	0.984	0.908311	1.066	0.692875
122	other acute ischaemic heart diseases	576	1.01746	0.933667	1.10877	0.693076
224	subarachnoid haemorrhage	116	1.04008	0.855356	1.2647	0.693652
10	dementia in alzheimer's disease	274	0.975158	0.860405	1.10522	0.693714
18	occlusion and stenosis of precerebral arteries, not resulting in cerebral infarction	304	1.02339	0.912057	1.14832	0.693962
183	stroke, not specified as haemorrhage or infarction	314	0.976087	0.865151	1.10125	0.694174
17	vascular syndromes of brain in cerebrovascular diseases	30	1.07951	0.737143	1.58088	0.694276
186	vascular dementia	168	1.03567	0.869419	1.23371	0.694628
117	subsequent myocardial infarction	32	0.929054	0.643376	1.34158	0.694665
91	chronic ischaemic heart disease	4677	0.993917	0.964076	1.02468	0.694862
117	stroke, not specified as haemorrhage or infarction	314	1.02371	0.910595	1.15088	0.694881
114	arterial embolism and thrombosis	219	0.971705	0.841841	1.1216	0.69496
35	other acute ischaemic heart diseases	576	1.01743	0.933234	1.10921	0.695047
213	unspecified dementia	475	0.980819	0.890294	1.08055	0.69507
2	parkinson's disease	389	1.02174	0.917541	1.13778	0.695118
88	spinal muscular atrophy and related syndromes	88	1.04654	0.833474	1.31406	0.695333
44	other degenerative diseases of basal ganglia	40	1.06692	0.771441	1.47557	0.695423
19	atherosclerosis	420	0.980758	0.889818	1.08099	0.695536
7	unspecified dementia	475	1.01895	0.927489	1.11944	0.695574
43	other cerebrovascular diseases	1346	1.01157	0.954911	1.07159	0.695687
171	other degenerative diseases of basal ganglia	40	0.936704	0.674876	1.30011	0.695857
176	cardiomyopathy	348	0.977585	0.872413	1.09544	0.696264
18	other venous embolism and thrombosis	115	0.963582	0.799764	1.16096	0.696391
187	other venous embolism and thrombosis	115	0.961489	0.789139	1.17148	0.696795
222	alzheimer's disease	386	1.02194	0.91617	1.13993	0.696981
151	angina pectoris	2067	0.990683	0.945088	1.03848	0.696983
136	arterial embolism and thrombosis	219	1.0279	0.894898	1.18068	0.697073
93	essential (primary) hypertension	7527	0.994848	0.9693	1.02107	0.697149
97	other degenerative diseases of basal ganglia	40	0.936518	0.672964	1.30329	0.697294
172	subarachnoid haemorrhage	116	0.962096	0.791823	1.16898	0.6974
107	stroke, not specified as haemorrhage or infarction	314	0.977181	0.869844	1.09776	0.697413
241	subarachnoid haemorrhage	116	1.03868	0.857802	1.25769	0.697478
208	angina pectoris	2067	0.990941	0.946464	1.03751	0.697719
181	parkinson's disease	389	1.02115	0.918779	1.13493	0.697777
212	other degenerative diseases of basal ganglia	40	1.068	0.766071	1.48893	0.697961
229	other degenerative diseases of nervous system, not elsewhere classified	335	0.976975	0.868515	1.09898	0.69803
91	cerebral infarction	1012	0.9871	0.92437	1.05409	0.698328
132	subsequent myocardial infarction	32	1.0781	0.73655	1.57803	0.698853
92	arterial embolism and thrombosis	219	0.972397	0.843738	1.12068	0.699084
195	other venous embolism and thrombosis	115	1.03831	0.858115	1.25633	0.699106
195	intracerebral haemorrhage	258	1.02537	0.903021	1.1643	0.699139
158	spinal muscular atrophy and related syndromes	88	1.04841	0.824875	1.33251	0.699219
243	subarachnoid haemorrhage	116	1.03936	0.854498	1.2642	0.699267
158	alzheimer's disease	386	0.977661	0.87176	1.09643	0.699331
41	angina pectoris	2067	0.990894	0.945934	1.03799	0.699409
131	arterial embolism and thrombosis	219	1.02833	0.89234	1.18505	0.69945
140	angina pectoris	2067	1.00916	0.963494	1.05699	0.699606
144	arterial embolism and thrombosis	219	0.972522	0.84411	1.12047	0.699768
210	other nontraumatic intracranial haemorrhage	147	1.0346	0.870266	1.22997	0.6999
169	spinal muscular atrophy and related syndromes	88	0.956834	0.764428	1.19767	0.700068
71	vascular dementia	168	1.03447	0.870621	1.22915	0.700119
62	occlusion and stenosis of precerebral arteries, not resulting in cerebral infarction	304	1.02451	0.905683	1.15892	0.700295
162	heart failure	1972	0.990764	0.945039	1.0387	0.700329
22	parkinson's disease	389	0.977805	0.87218	1.09622	0.700372
26	parkinson's disease	389	0.979196	0.879722	1.08992	0.7005
206	essential (primary) hypertension	7527	0.995243	0.971339	1.01974	0.700683
12	cardiomyopathy	348	0.978019	0.873147	1.09549	0.70093
7	heart failure	1972	0.990992	0.946267	1.03783	0.700969
89	other cerebrovascular diseases	1346	1.01137	0.954655	1.07145	0.701066
230	vascular dementia	168	1.03195	0.878856	1.21171	0.701102
20	other degenerative diseases of nervous system, not elsewhere classified	335	1.02251	0.912643	1.1456	0.701143
185	subarachnoid haemorrhage	116	0.962604	0.792286	1.16953	0.70125
29	other acute ischaemic heart diseases	576	0.982982	0.900421	1.07311	0.701375
123	subarachnoid haemorrhage	116	1.03939	0.853143	1.26629	0.701382
203	other venous embolism and thrombosis	115	1.03993	0.851173	1.27055	0.701613
192	alzheimer's disease	386	1.02083	0.918539	1.13452	0.70193
79	transient cerebral ischaemic attacks and related syndromes	717	1.01576	0.937583	1.10046	0.701938
249	vascular syndromes of brain in cerebrovascular diseases	30	1.07608	0.739116	1.56666	0.702023
71	other degenerative diseases of basal ganglia	40	0.933861	0.657723	1.32593	0.702023
131	spinal muscular atrophy and related syndromes	88	1.04458	0.835287	1.30632	0.702219
120	vascular syndromes of brain in cerebrovascular diseases	30	1.07818	0.732686	1.58658	0.702541
111	parkinson's disease	389	0.979483	0.880563	1.08952	0.702731
221	parkinson's disease	389	0.978889	0.877238	1.09232	0.702876
172	heart failure	1972	0.990821	0.944965	1.0389	0.702902
248	essential (primary) hypertension	7527	1.00474	0.98059	1.02949	0.703054
108	dementia in alzheimer's disease	274	0.975701	0.859573	1.10752	0.703599
150	transient cerebral ischaemic attacks and related syndromes	717	1.01598	0.936187	1.10257	0.704074
130	alzheimer's disease	386	1.02121	0.916397	1.138	0.704096
6	other venous embolism and thrombosis	115	0.962058	0.787964	1.17462	0.704109
131	subarachnoid haemorrhage	116	1.03836	0.854983	1.26108	0.704156
102	other acute ischaemic heart diseases	576	1.01708	0.931956	1.10997	0.704183
216	other venous embolism and thrombosis	115	1.04776	0.823484	1.33313	0.7042
216	transient cerebral ischaemic attacks and related syndromes	717	1.01888	0.925085	1.12218	0.704248
247	essential (primary) hypertension	7527	1.00479	0.980312	1.02987	0.704294
39	alzheimer's disease	386	1.02021	0.920063	1.13125	0.704322
129	other nontraumatic intracranial haemorrhage	147	0.965729	0.806514	1.15638	0.704416
50	other cerebrovascular diseases	1346	1.01096	0.955509	1.06963	0.704912
74	essential (primary) hypertension	7527	0.99522	0.970845	1.02021	0.704913
45	acute myocardial infarction	1434	1.01094	0.955586	1.0695	0.704935
11	intracerebral haemorrhage	258	1.02533	0.900787	1.1671	0.704985
173	dementia in other diseases classified elsewhere	104	0.961285	0.78356	1.17932	0.705008
136	other venous embolism and thrombosis	115	0.96382	0.796335	1.16653	0.705153
245	vascular dementia	168	0.967653	0.816039	1.14743	0.705289
227	cardiomyopathy	348	1.02183	0.913594	1.14289	0.705418
87	angina pectoris	2067	0.99114	0.946441	1.03795	0.70545
180	intracerebral haemorrhage	258	1.02506	0.901523	1.16552	0.705635
116	acute myocardial infarction	1434	0.989262	0.935336	1.0463	0.705808
245	stroke, not specified as haemorrhage or infarction	314	1.02407	0.905039	1.15875	0.705998
178	other cerebrovascular diseases	1346	0.989261	0.935284	1.04635	0.706063
0	dementia in alzheimer's disease	274	1.02435	0.9039	1.16086	0.706186
46	arterial embolism and thrombosis	219	1.0277	0.891556	1.18464	0.706286
202	occlusion and stenosis of precerebral arteries, not resulting in cerebral infarction	304	1.02292	0.909171	1.1509	0.70636
247	other acute ischaemic heart diseases	576	0.983077	0.899463	1.07446	0.706668
203	occlusion and stenosis of precerebral arteries, not resulting in cerebral infarction	304	1.0241	0.904639	1.15934	0.706677
67	other degenerative diseases of basal ganglia	40	0.938466	0.674126	1.30646	0.706731
23	other degenerative diseases of basal ganglia	40	0.938562	0.674506	1.30599	0.706789
112	spinal muscular atrophy and related syndromes	88	0.958194	0.76701	1.19703	0.706843
252	atherosclerosis	420	0.980203	0.883105	1.08798	0.70715
15	cerebral infarction	1012	1.01278	0.947843	1.08216	0.707284
97	occlusion and stenosis of precerebral arteries, not resulting in cerebral infarction	304	1.02331	0.90735	1.15409	0.707294
148	heart failure	1972	0.991095	0.945839	1.03852	0.707571
239	other acute ischaemic heart diseases	576	0.983509	0.901665	1.07278	0.707572
198	other nontraumatic intracranial haemorrhage	147	1.03399	0.868262	1.23134	0.70766
39	cardiomyopathy	348	0.979496	0.878928	1.09157	0.707797
182	acute myocardial infarction	1434	1.0108	0.955562	1.06922	0.707995
198	transient cerebral ischaemic attacks and related syndromes	717	1.01519	0.93814	1.09856	0.708171
117	parkinson's disease	389	0.980073	0.881966	1.08909	0.708384
134	occlusion and stenosis of precerebral arteries, not resulting in cerebral infarction	304	0.977281	0.866385	1.10237	0.70843
51	transient cerebral ischaemic attacks and related syndromes	717	1.01514	0.938268	1.0983	0.708441
3	subsequent myocardial infarction	32	0.929986	0.635679	1.36055	0.708466
98	subsequent myocardial infarction	32	1.07703	0.729721	1.58965	0.708689
212	subarachnoid haemorrhage	116	0.963636	0.793262	1.1706	0.709031
224	cardiomyopathy	348	1.02186	0.91207	1.14487	0.709217
94	other cerebrovascular diseases	1346	1.0108	0.955322	1.06949	0.709235
43	other degenerative diseases of nervous system, not elsewhere classified	335	0.978238	0.871357	1.09823	0.709364
128	arterial embolism and thrombosis	219	0.973597	0.84579	1.12072	0.70939
196	angina pectoris	2067	0.990497	0.941917	1.04158	0.709786
48	parkinson's disease	389	1.01999	0.918953	1.13212	0.710029
88	atherosclerosis	420	0.980423	0.883307	1.08822	0.710265
137	acute myocardial infarction	1434	1.0113	0.953056	1.07311	0.710341
21	heart failure	1972	0.990933	0.944391	1.03977	0.710584
44	cerebral infarction	1012	1.01224	0.949209	1.07945	0.710758
108	vascular dementia	168	1.03105	0.877184	1.2119	0.710787
42	other cerebrovascular diseases	1346	1.01103	0.954079	1.07137	0.71085
168	transient cerebral ischaemic attacks and related syndromes	717	0.985972	0.91501	1.06244	0.710866
179	heart failure	1972	1.00901	0.962284	1.058	0.710883
13	dementia in alzheimer's disease	274	1.02525	0.898582	1.16977	0.710926
26	stroke, not specified as haemorrhage or infarction	314	1.02278	0.90791	1.15219	0.710943
210	subsequent myocardial infarction	32	0.932217	0.643063	1.35139	0.711019
190	transient cerebral ischaemic attacks and related syndromes	717	1.0146	0.939674	1.0955	0.711159
222	essential (primary) hypertension	7527	1.00465	0.98026	1.02966	0.711209
141	alzheimer's disease	386	0.978566	0.872511	1.09751	0.711235
77	unspecified dementia	475	1.01816	0.925457	1.12014	0.711819
57	subsequent myocardial infarction	32	1.0722	0.740569	1.55235	0.711944
122	other venous embolism and thrombosis	115	1.03684	0.855642	1.25641	0.712024
103	spinal muscular atrophy and related syndromes	88	0.958238	0.763964	1.20192	0.712115
217	other cerebrovascular diseases	1346	1.01118	0.95318	1.07271	0.712181
189	heart failure	1972	0.991245	0.945957	1.0387	0.712461
11	transient cerebral ischaemic attacks and related syndromes	717	1.01468	0.938889	1.09659	0.712912
141	atherosclerosis	420	1.02087	0.914489	1.13963	0.712946
84	transient cerebral ischaemic attacks and related syndromes	717	1.01438	0.940051	1.09458	0.713092
197	angina pectoris	2067	1.00858	0.963682	1.05557	0.713136
133	dementia in other diseases classified elsewhere	104	1.03968	0.844496	1.27998	0.71375
116	vascular syndromes of brain in cerebrovascular diseases	30	0.92997	0.630933	1.37074	0.713771
74	other venous embolism and thrombosis	115	0.963209	0.787924	1.17749	0.714549
63	vascular dementia	168	1.03004	0.878889	1.20718	0.714729
246	cardiomyopathy	348	0.979417	0.876026	1.09501	0.71482
229	arterial embolism and thrombosis	219	1.02747	0.888441	1.18826	0.714834
139	dementia in other diseases classified elsewhere	104	1.03959	0.844029	1.28046	0.714994
74	other cerebrovascular diseases	1346	0.989123	0.932698	1.04896	0.71516
6	atherosclerosis	420	0.980692	0.883092	1.08908	0.715465
26	other venous embolism and thrombosis	115	0.964066	0.791622	1.17407	0.715897
179	other degenerative diseases of nervous system, not elsewhere classified	335	1.02158	0.910568	1.14613	0.716021
56	other cerebrovascular diseases	1346	0.989357	0.933916	1.04809	0.716112
134	other nontraumatic intracranial haemorrhage	147	0.968339	0.814175	1.15169	0.716122
19	spinal muscular atrophy and related syndromes	88	1.04006	0.841511	1.28547	0.716268
117	dementia in alzheimer's disease	274	1.02363	0.90248	1.16104	0.716328
73	acute myocardial infarction	1434	1.01009	0.95684	1.0663	0.716449
252	arterial embolism and thrombosis	219	1.02704	0.889294	1.18612	0.716521
179	alzheimer's disease	386	0.980369	0.880857	1.09112	0.716571
100	parkinson's disease	389	1.02041	0.914919	1.13806	0.716703
211	alzheimer's disease	386	0.980814	0.88336	1.08902	0.716742
161	chronic ischaemic heart disease	4677	1.00552	0.976066	1.03586	0.71675
77	other cerebrovascular diseases	1346	1.01055	0.954837	1.06951	0.71686
186	heart failure	1972	0.990601	0.941297	1.04249	0.716932
106	subsequent myocardial infarction	32	1.07126	0.738373	1.55422	0.716952
213	arterial embolism and thrombosis	219	0.973968	0.844524	1.12325	0.716964
237	atherosclerosis	420	0.980918	0.883873	1.08862	0.716989
30	cardiomyopathy	348	0.979301	0.874547	1.0966	0.717077
243	acute myocardial infarction	1434	0.989685	0.935703	1.04678	0.717108
173	subsequent myocardial infarction	32	0.934518	0.647647	1.34846	0.717357
107	parkinson's disease	389	1.01952	0.918151	1.13208	0.717495
59	dementia in other diseases classified elsewhere	104	1.03871	0.845499	1.27607	0.717595
186	other degenerative diseases of basal ganglia	40	1.06762	0.748811	1.52215	0.717698
180	essential (primary) hypertension	7527	1.0044	0.980766	1.02861	0.717787
251	acute myocardial infarction	1434	1.01048	0.954945	1.06923	0.717839
228	vascular dementia	168	0.9699	0.821691	1.14484	0.717937
176	cerebral infarction	1012	1.01237	0.946984	1.08227	0.718193
236	subsequent myocardial infarction	32	0.933292	0.64142	1.35798	0.718252
241	unspecified dementia	475	1.01752	0.925842	1.11827	0.718473
237	acute myocardial infarction	1434	1.01041	0.955091	1.06892	0.718573
237	cerebral infarction	1012	1.0124	0.946749	1.0826	0.718639
227	occlusion and stenosis of precerebral arteries, not resulting in cerebral infarction	304	1.02228	0.906774	1.1525	0.718694
49	other degenerative diseases of nervous system, not elsewhere classified	335	0.97953	0.875269	1.09621	0.718702
47	subarachnoid haemorrhage	116	0.965428	0.797128	1.16926	0.718852
180	subarachnoid haemorrhage	116	0.965612	0.797777	1.16876	0.719441
125	arterial embolism and thrombosis	219	0.973585	0.84119	1.12682	0.71962
212	alzheimer's disease	386	0.980451	0.880244	1.09207	0.719664
190	stroke, not specified as haemorrhage or infarction	314	1.02149	0.909428	1.14735	0.719915
241	essential (primary) hypertension	7527	1.00435	0.980811	1.02845	0.719941
240	atherosclerosis	420	1.0181	0.922988	1.123	0.720044
158	subsequent myocardial infarction	32	0.930066	0.625565	1.38279	0.720131
136	cardiomyopathy	348	1.02028	0.914099	1.13879	0.720332
155	other degenerative diseases of nervous system, not elsewhere classified	335	1.02186	0.907742	1.15032	0.720422
36	other degenerative diseases of basal ganglia	40	0.9428	0.682299	1.30276	0.721102
90	spinal muscular atrophy and related syndromes	88	1.04101	0.834864	1.29805	0.721139
214	acute myocardial infarction	1434	1.01006	0.956026	1.06715	0.72116
139	subsequent myocardial infarction	32	0.934129	0.64247	1.35819	0.721231
19	other acute ischaemic heart diseases	576	1.01519	0.934501	1.10285	0.721244
59	atherosclerosis	420	0.981565	0.886126	1.08728	0.72144
132	acute myocardial infarction	1434	1.01037	0.954632	1.06936	0.721577
113	transient cerebral ischaemic attacks and related syndromes	717	1.01446	0.937421	1.09783	0.721599
153	parkinson's disease	389	1.01971	0.915897	1.13529	0.721604
119	subarachnoid haemorrhage	116	0.964917	0.792586	1.17472	0.722005
215	other degenerative diseases of basal ganglia	40	1.06252	0.760339	1.48479	0.722448
102	other venous embolism and thrombosis	115	1.03603	0.852002	1.25981	0.722762
47	subsequent myocardial infarction	32	0.93513	0.64525	1.35524	0.723131
188	chronic ischaemic heart disease	4677	0.9944	0.963965	1.0258	0.723271
230	arterial embolism and thrombosis	219	0.974817	0.846228	1.12295	0.723802
202	acute myocardial infarction	1434	0.990264	0.937927	1.04552	0.723966
159	alzheimer's disease	386	0.980854	0.880981	1.09205	0.724212
255	cardiomyopathy	348	1.02035	0.912275	1.14122	0.724382
120	dementia in alzheimer's disease	274	0.977292	0.860079	1.11048	0.72456
237	vascular dementia	168	0.970832	0.823431	1.14462	0.724598
43	arterial embolism and thrombosis	219	1.02608	0.889032	1.18426	0.72483
236	parkinson's disease	389	1.01953	0.915297	1.13562	0.725261
13	vascular syndromes of brain in cerebrovascular diseases	30	0.931814	0.628178	1.38222	0.725563
204	transient cerebral ischaemic attacks and related syndromes	717	1.01443	0.936395	1.09897	0.725727
170	other cerebrovascular diseases	1346	1.01039	0.953647	1.07051	0.725938
117	dementia in other diseases classified elsewhere	104	1.03715	0.845799	1.27179	0.725944
211	subarachnoid haemorrhage	116	1.03491	0.854155	1.25392	0.726045
33	intracerebral haemorrhage	258	1.02372	0.897888	1.16719	0.726055
144	other venous embolism and thrombosis	115	0.965755	0.794565	1.17383	0.726324
143	other cerebrovascular diseases	1346	0.98996	0.935501	1.04759	0.726694
237	spinal muscular atrophy and related syndromes	88	0.960429	0.765684	1.20471	0.726936
235	acute myocardial infarction	1434	0.990113	0.936327	1.04699	0.727341
153	other venous embolism and thrombosis	115	1.03561	0.850665	1.26076	0.727387
254	alzheimer's disease	386	0.980425	0.877179	1.09582	0.727677
111	transient cerebral ischaemic attacks and related syndromes	717	0.98618	0.911854	1.06656	0.727772
192	other venous embolism and thrombosis	115	1.03452	0.854578	1.25235	0.727774
93	subsequent myocardial infarction	32	0.931572	0.624848	1.38886	0.727939
135	chronic ischaemic heart disease	4677	0.994516	0.964168	1.02582	0.727978
90	other degenerative diseases of basal ganglia	40	1.05984	0.763843	1.47054	0.727988
142	heart failure	1972	1.00833	0.962258	1.05661	0.728073
44	dementia in other diseases classified elsewhere	104	1.03617	0.848032	1.26605	0.728174
111	other nontraumatic intracranial haemorrhage	147	1.03117	0.867228	1.22611	0.72823
169	parkinson's disease	389	0.981217	0.881664	1.09201	0.728297
141	unspecified dementia	475	1.01847	0.918552	1.12925	0.728333
76	other degenerative diseases of nervous system, not elsewhere classified	335	0.978664	0.866496	1.10535	0.728416
237	subsequent myocardial infarction	32	0.935544	0.642288	1.36269	0.728424
102	subarachnoid haemorrhage	116	0.966042	0.794871	1.17407	0.728441
240	stroke, not specified as haemorrhage or infarction	314	0.980139	0.875165	1.0977	0.728519
29	transient cerebral ischaemic attacks and related syndromes	717	0.986193	0.911638	1.06685	0.728851
32	other cerebrovascular diseases	1346	0.989816	0.934151	1.0488	0.72889
127	other acute ischaemic heart diseases	576	1.01558	0.930547	1.10839	0.728915
115	acute myocardial infarction	1434	1.01008	0.954383	1.06903	0.728931
207	unspecified dementia	475	0.982994	0.891995	1.08328	0.72929
144	stroke, not specified as haemorrhage or infarction	314	1.02108	0.907229	1.14922	0.72943
156	angina pectoris	2067	0.991489	0.944592	1.04072	0.729556
144	other acute ischaemic heart diseases	576	0.984744	0.90247	1.07452	0.729816
208	dementia in alzheimer's disease	274	0.978077	0.862455	1.1092	0.729837
118	transient cerebral ischaemic attacks and related syndromes	717	0.986576	0.913695	1.06527	0.729984
216	parkinson's disease	389	0.977094	0.856508	1.11466	0.730237
138	occlusion and stenosis of precerebral arteries, not resulting in cerebral infarction	304	0.979899	0.873013	1.09987	0.730404
223	arterial embolism and thrombosis	219	1.02543	0.888929	1.18289	0.730455
83	parkinson's disease	389	1.01857	0.917304	1.13101	0.730582
188	subarachnoid haemorrhage	116	1.03526	0.849857	1.2611	0.730738
94	subarachnoid haemorrhage	116	0.966872	0.798062	1.17139	0.730759
71	occlusion and stenosis of precerebral arteries, not resulting in cerebral infarction	304	0.977864	0.860716	1.11095	0.730977
89	vascular dementia	168	1.02902	0.874112	1.21138	0.731117
41	transient cerebral ischaemic attacks and related syndromes	717	0.986287	0.911589	1.06711	0.731134
35	cerebral infarction	1012	0.988635	0.926176	1.05531	0.731389
114	spinal muscular atrophy and related syndromes	88	0.961226	0.766864	1.20485	0.731517
215	parkinson's disease	389	0.981429	0.881563	1.09261	0.732067
21	cerebral infarction	1012	1.0118	0.946083	1.08207	0.732125
118	other nontraumatic intracranial haemorrhage	147	1.03002	0.869257	1.22051	0.732653
121	dementia in alzheimer's disease	274	0.977852	0.859873	1.11202	0.732791
80	essential (primary) hypertension	7527	1.00425	0.980078	1.02901	0.733076
75	other degenerative diseases of basal ganglia	40	0.944706	0.681268	1.31001	0.733091
111	cardiomyopathy	348	0.980628	0.876318	1.09735	0.733166
242	other acute ischaemic heart diseases	576	1.01564	0.928907	1.11047	0.733311
244	alzheimer's disease	386	0.981379	0.880771	1.09348	0.733402
241	other degenerative diseases of basal ganglia	40	0.945091	0.682832	1.30808	0.733449
105	transient cerebral ischaemic attacks and related syndromes	717	1.01395	0.936213	1.09814	0.73358
147	other venous embolism and thrombosis	115	1.03416	0.852196	1.25497	0.733731
106	essential (primary) hypertension	7527	0.99582	0.97205	1.02017	0.733962
88	other nontraumatic intracranial haemorrhage	147	1.03101	0.86448	1.22962	0.734025
218	other cerebrovascular diseases	1346	1.01065	0.950706	1.07437	0.734197
112	atherosclerosis	420	1.01786	0.918968	1.1274	0.734215
8	unspecified dementia	475	0.983593	0.893972	1.0822	0.734319
237	subarachnoid haemorrhage	116	0.966529	0.793915	1.17667	0.734486
74	subarachnoid haemorrhage	116	0.966036	0.791169	1.17955	0.734498
9	other venous embolism and thrombosis	115	0.966112	0.791453	1.17931	0.734718
96	parkinson's disease	389	1.01927	0.912694	1.13829	0.734834
250	other venous embolism and thrombosis	115	0.96728	0.797879	1.17265	0.734871
104	dementia in other diseases classified elsewhere	104	0.96413	0.780329	1.19122	0.734984
124	dementia in alzheimer's disease	274	1.02222	0.899924	1.16113	0.735352
233	chronic ischaemic heart disease	4677	0.994545	0.963481	1.02661	0.735459
14	essential (primary) hypertension	7527	0.995891	0.972387	1.01996	0.735473
70	intracerebral haemorrhage	258	1.02328	0.895368	1.16947	0.735524
23	other degenerative diseases of nervous system, not elsewhere classified	335	0.980562	0.874872	1.09902	0.735858
254	subsequent myocardial infarction	32	0.936077	0.637624	1.37423	0.735962
38	subarachnoid haemorrhage	116	1.03449	0.849424	1.25988	0.73597
29	unspecified dementia	475	0.983538	0.893052	1.08319	0.736041
52	transient cerebral ischaemic attacks and related syndromes	717	0.986862	0.913742	1.06583	0.736325
130	other nontraumatic intracranial haemorrhage	147	1.03051	0.864988	1.22771	0.736545
236	stroke, not specified as haemorrhage or infarction	314	1.0207	0.90575	1.15025	0.736753
219	transient cerebral ischaemic attacks and related syndromes	717	0.98671	0.912651	1.06678	0.736802
231	subarachnoid haemorrhage	116	1.03465	0.848066	1.26229	0.73707
179	other venous embolism and thrombosis	115	0.966951	0.794664	1.17659	0.737113
103	intracerebral haemorrhage	258	0.977603	0.856411	1.11594	0.73729
76	chronic ischaemic heart disease	4677	0.994462	0.962704	1.02727	0.737382
249	atherosclerosis	420	0.982953	0.888939	1.08691	0.737462
24	vascular dementia	168	1.02806	0.874477	1.20861	0.737487
230	spinal muscular atrophy and related syndromes	88	1.03873	0.831694	1.29729	0.737619
2	cardiomyopathy	348	1.01954	0.910393	1.14177	0.737674
165	acute myocardial infarction	1434	0.990531	0.936889	1.04724	0.73769
100	atherosclerosis	420	0.98221	0.884234	1.09104	0.737784
73	angina pectoris	2067	0.992336	0.948629	1.03806	0.737785
252	other cerebrovascular diseases	1346	1.00997	0.952963	1.07039	0.737822
54	transient cerebral ischaemic attacks and related syndromes	717	0.986398	0.910242	1.06893	0.73833
91	vascular dementia	168	1.02785	0.87481	1.20766	0.738434
143	atherosclerosis	420	1.01735	0.919555	1.12555	0.73867
72	vascular syndromes of brain in cerebrovascular diseases	30	1.06678	0.72952	1.55996	0.738817
11	vascular dementia	168	0.973115	0.828915	1.1424	0.739107
26	subarachnoid haemorrhage	116	0.967363	0.795545	1.17629	0.739457
208	unspecified dementia	475	0.983958	0.894447	1.08243	0.739634
175	dementia in other diseases classified elsewhere	104	1.03615	0.840356	1.27756	0.739642
204	arterial embolism and thrombosis	219	1.02481	0.886702	1.18443	0.740028
50	transient cerebral ischaemic attacks and related syndromes	717	0.98702	0.913675	1.06625	0.740163
201	occlusion and stenosis of precerebral arteries, not resulting in cerebral infarction	304	0.980242	0.871002	1.10318	0.740631
1	dementia in alzheimer's disease	274	1.02103	0.902635	1.15496	0.740642
82	spinal muscular atrophy and related syndromes	88	0.960967	0.759054	1.21659	0.740757
127	heart failure	1972	1.00801	0.961463	1.05681	0.740799
224	parkinson's disease	389	1.01834	0.914186	1.13437	0.741245
16	essential (primary) hypertension	7527	0.995954	0.972259	1.02023	0.741391
11	alzheimer's disease	386	1.01798	0.915732	1.13164	0.741438
197	occlusion and stenosis of precerebral arteries, not resulting in cerebral infarction	304	0.980175	0.870192	1.10406	0.741585
134	other degenerative diseases of nervous system, not elsewhere classified	335	0.980901	0.87465	1.10006	0.741653
94	arterial embolism and thrombosis	219	0.976679	0.848789	1.12384	0.741755
13	cardiomyopathy	348	0.9808	0.873962	1.1007	0.741812
165	occlusion and stenosis of precerebral arteries, not resulting in cerebral infarction	304	1.02047	0.904202	1.1517	0.742621
238	other degenerative diseases of nervous system, not elsewhere classified	335	1.0192	0.90977	1.1418	0.742756
241	alzheimer's disease	386	1.01768	0.916464	1.13006	0.743048
236	other degenerative diseases of basal ganglia	40	0.94576	0.677553	1.32014	0.74311
204	other degenerative diseases of nervous system, not elsewhere classified	335	1.01982	0.906882	1.14681	0.743144
133	other degenerative diseases of nervous system, not elsewhere classified	335	1.01947	0.908397	1.14413	0.743176
41	atherosclerosis	420	1.01741	0.91754	1.12815	0.743348
195	alzheimer's disease	386	1.01749	0.917109	1.12886	0.743525
3	arterial embolism and thrombosis	219	0.976039	0.843977	1.12877	0.74369
180	spinal muscular atrophy and related syndromes	88	1.03736	0.832465	1.29268	0.743897
86	other venous embolism and thrombosis	115	1.03336	0.848519	1.25846	0.744172
24	stroke, not specified as haemorrhage or infarction	314	0.980442	0.870764	1.10393	0.74418
38	transient cerebral ischaemic attacks and related syndromes	717	0.986882	0.911609	1.06837	0.744273
68	cardiomyopathy	348	1.01856	0.911992	1.13758	0.744314
73	unspecified dementia	475	0.984405	0.895618	1.082	0.744499
79	essential (primary) hypertension	7527	0.995922	0.971734	1.02071	0.744624
207	cardiomyopathy	348	0.981313	0.875961	1.09934	0.744774
208	other degenerative diseases of nervous system, not elsewhere classified	335	0.981272	0.875627	1.09966	0.744951
67	essential (primary) hypertension	7527	0.996015	0.972342	1.02026	0.744952
123	dementia in other diseases classified elsewhere	104	0.965876	0.783434	1.1908	0.745142
76	other degenerative diseases of basal ganglia	40	0.943492	0.664349	1.33992	0.745176
146	other venous embolism and thrombosis	115	1.03313	0.848621	1.25775	0.745424
152	atherosclerosis	420	1.01693	0.918893	1.12542	0.745519
185	intracerebral haemorrhage	258	1.02185	0.896658	1.16453	0.745814
51	angina pectoris	2067	0.99236	0.947386	1.03947	0.745858
210	spinal muscular atrophy and related syndromes	88	1.03761	0.829887	1.29733	0.745981
23	cerebral infarction	1012	0.989231	0.926417	1.05631	0.746345
235	intracerebral haemorrhage	258	0.978465	0.857404	1.11662	0.74665
33	heart failure	1972	0.992206	0.946178	1.04047	0.746783
105	other venous embolism and thrombosis	115	0.967766	0.793219	1.18072	0.746784
166	acute myocardial infarction	1434	1.00921	0.954558	1.067	0.746799
144	acute myocardial infarction	1434	0.990937	0.937612	1.04729	0.74701
112	heart failure	1972	0.992275	0.946575	1.04018	0.74718
135	essential (primary) hypertension	7527	1.00401	0.979833	1.02879	0.747567
216	other acute ischaemic heart diseases	576	1.01784	0.913798	1.13374	0.747855
53	arterial embolism and thrombosis	219	1.02356	0.888003	1.17982	0.747979
75	parkinson's disease	389	0.982976	0.885136	1.09163	0.748213
56	occlusion and stenosis of precerebral arteries, not resulting in cerebral infarction	304	1.02007	0.903435	1.15176	0.748407
127	subsequent myocardial infarction	32	1.06264	0.732859	1.54081	0.748612
86	dementia in alzheimer's disease	274	0.979317	0.861794	1.11287	0.748645
157	other venous embolism and thrombosis	115	1.03261	0.848572	1.25656	0.748651
164	other acute ischaemic heart diseases	576	0.985996	0.90449	1.07485	0.748692
17	dementia in other diseases classified elsewhere	104	1.03414	0.842113	1.26996	0.748716
68	vascular dementia	168	0.974477	0.831648	1.14184	0.749179
169	occlusion and stenosis of precerebral arteries, not resulting in cerebral infarction	304	0.980452	0.868682	1.1066	0.749214
185	essential (primary) hypertension	7527	1.00394	0.980004	1.02846	0.749359
229	other degenerative diseases of basal ganglia	40	0.946159	0.673747	1.32871	0.749379
63	stroke, not specified as haemorrhage or infarction	314	1.01907	0.907477	1.14438	0.749555
196	vascular syndromes of brain in cerebrovascular diseases	30	1.0707	0.703877	1.62869	0.749584
22	essential (primary) hypertension	7527	0.995809	0.970433	1.02185	0.749812
148	angina pectoris	2067	0.992631	0.948493	1.03882	0.749933
168	cardiomyopathy	348	1.01759	0.914014	1.1329	0.750228
145	cardiomyopathy	348	1.01846	0.90999	1.13985	0.750255
212	other cerebrovascular diseases	1346	0.990719	0.935387	1.04932	0.75048
42	spinal muscular atrophy and related syndromes	88	0.963968	0.768841	1.20862	0.75048
83	subsequent myocardial infarction	32	1.06067	0.736614	1.52729	0.751512
158	other degenerative diseases of nervous system, not elsewhere classified	335	1.02003	0.901846	1.1537	0.752259
8	atherosclerosis	420	1.01647	0.91832	1.12511	0.752556
243	atherosclerosis	420	1.01685	0.916496	1.1282	0.752577
129	subarachnoid haemorrhage	116	0.968277	0.792279	1.18337	0.752785
9	subsequent myocardial infarction	32	0.940952	0.64416	1.37449	0.752917
159	arterial embolism and thrombosis	219	0.97743	0.847811	1.12687	0.753148
10	alzheimer's disease	386	1.01703	0.915237	1.13015	0.753623
91	vascular syndromes of brain in cerebrovascular diseases	30	1.06288	0.726262	1.55553	0.753623
61	angina pectoris	2067	1.00728	0.962648	1.05398	0.75373
23	arterial embolism and thrombosis	219	0.97767	0.84892	1.12595	0.753934
223	cardiomyopathy	348	0.982078	0.877028	1.09971	0.754041
7	vascular dementia	168	0.975039	0.832335	1.14221	0.754218
88	intracerebral haemorrhage	258	0.978978	0.856959	1.11837	0.75442
65	other nontraumatic intracranial haemorrhage	147	1.02812	0.864062	1.22333	0.754544
10	spinal muscular atrophy and related syndromes	88	0.965727	0.775833	1.2021	0.754893
216	intracerebral haemorrhage	258	1.02599	0.873215	1.2055	0.755107
231	arterial embolism and thrombosis	219	1.02344	0.884742	1.18388	0.75518
131	other venous embolism and thrombosis	115	0.969421	0.797453	1.17847	0.755258
186	alzheimer's disease	386	0.981767	0.874472	1.10223	0.755319
249	acute myocardial infarction	1434	0.991398	0.938915	1.04682	0.75557
14	vascular dementia	168	1.0256	0.87461	1.20265	0.755762
246	other degenerative diseases of basal ganglia	40	0.949206	0.683393	1.31841	0.755819
124	subarachnoid haemorrhage	116	1.03152	0.848216	1.25444	0.755887
1	alzheimer's disease	386	1.0166	0.916372	1.12779	0.755912
148	unspecified dementia	475	0.985016	0.895559	1.08341	0.755959
177	parkinson's disease	389	1.01705	0.914201	1.13146	0.755994
8	cardiomyopathy	348	1.01775	0.910716	1.13737	0.756277
162	transient cerebral ischaemic attacks and related syndromes	717	1.01243	0.936375	1.09467	0.756481
111	other degenerative diseases of nervous system, not elsewhere classified	335	0.982003	0.875504	1.10146	0.756501
41	dementia in other diseases classified elsewhere	104	1.03338	0.839571	1.27193	0.756663
80	dementia in alzheimer's disease	274	1.02057	0.897252	1.16083	0.756673
176	vascular dementia	168	1.02627	0.870981	1.20925	0.756722
189	acute myocardial infarction	1434	1.00868	0.954971	1.06542	0.756808
111	other venous embolism and thrombosis	115	1.03136	0.848253	1.254	0.756812
5	subsequent myocardial infarction	32	0.94282	0.649238	1.36916	0.75707
76	arterial embolism and thrombosis	219	1.02397	0.881165	1.18992	0.757223
212	dementia in alzheimer's disease	274	0.980046	0.862318	1.11385	0.757553
175	parkinson's disease	389	0.983101	0.882259	1.09547	0.757587
45	heart failure	1972	0.992454	0.945844	1.04136	0.75759
65	intracerebral haemorrhage	258	1.02084	0.895424	1.16381	0.757814
179	other nontraumatic intracranial haemorrhage	147	0.973017	0.817604	1.15797	0.758025
81	cerebral infarction	1012	0.989926	0.928107	1.05586	0.758282
137	occlusion and stenosis of precerebral arteries, not resulting in cerebral infarction	304	1.02052	0.896659	1.16149	0.758331
169	transient cerebral ischaemic attacks and related syndromes	717	1.0124	0.93583	1.09524	0.758689
62	other degenerative diseases of basal ganglia	40	1.05427	0.752525	1.477	0.758701
32	occlusion and stenosis of precerebral arteries, not resulting in cerebral infarction	304	0.981112	0.868693	1.10808	0.758757
185	heart failure	1972	0.99261	0.946704	1.04074	0.758843
121	stroke, not specified as haemorrhage or infarction	314	1.01891	0.903896	1.14856	0.75916
228	arterial embolism and thrombosis	219	1.02295	0.884723	1.18278	0.759327
183	other venous embolism and thrombosis	115	1.03158	0.845486	1.25864	0.759336
69	vascular dementia	168	1.02544	0.872921	1.20461	0.759776
88	occlusion and stenosis of precerebral arteries, not resulting in cerebral infarction	304	0.981072	0.867969	1.10891	0.759786
89	alzheimer's disease	386	1.01693	0.913172	1.13248	0.759808
142	angina pectoris	2067	0.992938	0.948823	1.0391	0.759872
220	essential (primary) hypertension	7527	1.00398	0.9787	1.02992	0.759986
234	transient cerebral ischaemic attacks and related syndromes	717	0.987995	0.914206	1.06774	0.760404
254	vascular dementia	168	1.02656	0.867366	1.21498	0.760422
164	acute myocardial infarction	1434	0.991539	0.938772	1.04727	0.76072
158	other degenerative diseases of basal ganglia	40	0.94625	0.663099	1.35031	0.760723
135	other cerebrovascular diseases	1346	0.991098	0.93565	1.04983	0.76081
53	dementia in alzheimer's disease	274	1.01992	0.898236	1.15808	0.760935
178	stroke, not specified as haemorrhage or infarction	314	1.01821	0.906411	1.1438	0.761055
24	subsequent myocardial infarction	32	1.05986	0.72825	1.54246	0.761406
68	subsequent myocardial infarction	32	0.945	0.655848	1.36164	0.761468
229	other acute ischaemic heart diseases	576	0.98623	0.901723	1.07866	0.761607
157	stroke, not specified as haemorrhage or infarction	314	1.01862	0.903989	1.14778	0.762002
18	spinal muscular atrophy and related syndromes	88	0.967591	0.781794	1.19754	0.76201
18	acute myocardial infarction	1434	0.991853	0.940684	1.04581	0.762132
74	cerebral infarction	1012	1.01052	0.944309	1.08137	0.76217
167	atherosclerosis	420	0.984582	0.890261	1.0889	0.762341
141	intracerebral haemorrhage	258	1.02179	0.888558	1.175	0.762354
239	atherosclerosis	420	0.984412	0.889095	1.08995	0.76237
145	cerebral infarction	1012	1.01024	0.945682	1.0792	0.762426
124	occlusion and stenosis of precerebral arteries, not resulting in cerebral infarction	304	1.01884	0.902583	1.15008	0.762656
193	other venous embolism and thrombosis	115	0.97051	0.799103	1.17868	0.762724
71	arterial embolism and thrombosis	219	0.977183	0.841143	1.13523	0.762835
185	acute myocardial infarction	1434	1.00859	0.954097	1.06619	0.762844
87	unspecified dementia	475	0.985337	0.895108	1.08466	0.763061
172	intracerebral haemorrhage	258	0.9801	0.859968	1.11701	0.763189
70	other nontraumatic intracranial haemorrhage	147	0.973145	0.815184	1.16172	0.763236
235	vascular dementia	168	1.02549	0.870587	1.20795	0.763243
51	heart failure	1972	1.00732	0.960542	1.05638	0.763642
111	vascular dementia	168	1.02511	0.871963	1.20515	0.763887
109	other degenerative diseases of nervous system, not elsewhere classified	335	0.982613	0.876308	1.10181	0.763982
147	dementia in other diseases classified elsewhere	104	1.03177	0.841238	1.26544	0.76401
172	unspecified dementia	475	0.985372	0.894857	1.08504	0.764367
136	subarachnoid haemorrhage	116	0.971463	0.803704	1.17424	0.764685
179	vascular dementia	168	1.02506	0.871567	1.2056	0.764859
2	heart failure	1972	0.992742	0.946462	1.04128	0.764875
62	cerebral infarction	1012	0.989762	0.925208	1.05882	0.764896
85	essential (primary) hypertension	7527	1.00376	0.979352	1.02878	0.76494
73	dementia in other diseases classified elsewhere	104	0.96966	0.792124	1.18699	0.765238
215	dementia in other diseases classified elsewhere	104	1.03211	0.838727	1.27009	0.765261
58	vascular dementia	168	1.02548	0.869366	1.20962	0.765266
164	heart failure	1972	0.992923	0.947668	1.04034	0.765414
188	other venous embolism and thrombosis	115	0.97034	0.796073	1.18275	0.765619
101	essential (primary) hypertension	7527	0.996196	0.971537	1.02148	0.765715
205	arterial embolism and thrombosis	219	1.02156	0.887767	1.17552	0.76581
128	stroke, not specified as haemorrhage or infarction	314	1.01799	0.905186	1.14485	0.766046
39	essential (primary) hypertension	7527	0.996487	0.973656	1.01985	0.766049
132	dementia in other diseases classified elsewhere	104	1.03256	0.835923	1.27546	0.766251
178	other acute ischaemic heart diseases	576	0.987073	0.905917	1.0755	0.76629
108	other venous embolism and thrombosis	115	1.02993	0.847901	1.25104	0.766305
189	cardiomyopathy	348	0.983342	0.880069	1.09873	0.766677
100	other venous embolism and thrombosis	115	0.970144	0.794102	1.18521	0.766699
42	transient cerebral ischaemic attacks and related syndromes	717	1.01206	0.934994	1.09547	0.76678
129	vascular dementia	168	1.02605	0.865654	1.21616	0.76687
65	occlusion and stenosis of precerebral arteries, not resulting in cerebral infarction	304	1.01846	0.902438	1.14939	0.766955
132	spinal muscular atrophy and related syndromes	88	0.966053	0.768651	1.21415	0.767132
226	cardiomyopathy	348	0.983097	0.878083	1.10067	0.767405
51	unspecified dementia	475	1.01471	0.921043	1.11791	0.767564
224	cerebral infarction	1012	0.990008	0.926179	1.05823	0.767729
152	alzheimer's disease	386	1.01602	0.914296	1.12905	0.76784
102	angina pectoris	2067	0.993083	0.9483	1.03998	0.768124
76	dementia in other diseases classified elsewhere	104	0.967491	0.776594	1.20531	0.768213
153	other nontraumatic intracranial haemorrhage	147	1.02656	0.862278	1.22214	0.768293
59	alzheimer's disease	386	0.984072	0.884322	1.09507	0.768425
186	dementia in alzheimer's disease	274	1.02074	0.890142	1.17049	0.768858
158	other cerebrovascular diseases	1346	0.990841	0.931843	1.05357	0.768939
194	alzheimer's disease	386	0.98387	0.882618	1.09674	0.769161
71	parkinson's disease	389	1.01704	0.908453	1.13862	0.769241
21	acute myocardial infarction	1434	0.991618	0.937349	1.04903	0.769414
82	angina pectoris	2067	0.99275	0.9456	1.04225	0.769439
182	parkinson's disease	389	0.983974	0.883052	1.09643	0.769818
72	unspecified dementia	475	1.0144	0.921705	1.11643	0.76991
131	chronic ischaemic heart disease	4677	0.995426	0.965301	1.02649	0.770003
186	angina pectoris	2067	0.992632	0.94458	1.04313	0.770215
79	heart failure	1972	0.992827	0.945965	1.04201	0.770439
254	transient cerebral ischaemic attacks and related syndromes	717	1.01213	0.933374	1.09752	0.770571
104	unspecified dementia	475	0.985423	0.892691	1.08779	0.770892
238	other degenerative diseases of basal ganglia	40	0.952471	0.686241	1.32198	0.770949
207	transient cerebral ischaemic attacks and related syndromes	717	0.988348	0.913329	1.06953	0.771051
237	arterial embolism and thrombosis	219	1.0216	0.884467	1.17999	0.771384
62	dementia in other diseases classified elsewhere	104	1.03189	0.834967	1.27525	0.771404
9	other acute ischaemic heart diseases	576	0.986879	0.902616	1.07901	0.771784
9	dementia in alzheimer's disease	274	0.980961	0.86144	1.11706	0.77183
222	heart failure	1972	1.00715	0.959755	1.05689	0.771928
118	spinal muscular atrophy and related syndromes	88	1.03291	0.829701	1.28589	0.772055
104	acute myocardial infarction	1434	0.991661	0.937009	1.0495	0.77219
213	other nontraumatic intracranial haemorrhage	147	0.974658	0.819121	1.15973	0.772292
20	chronic ischaemic heart disease	4677	0.99552	0.965701	1.02626	0.772305
140	occlusion and stenosis of precerebral arteries, not resulting in cerebral infarction	304	0.982338	0.870596	1.10842	0.772401
6	intracerebral haemorrhage	258	1.0199	0.892363	1.16567	0.772495
61	chronic ischaemic heart disease	4677	1.00445	0.974591	1.03523	0.772861
224	essential (primary) hypertension	7527	0.996422	0.972441	1.02099	0.773053
170	subarachnoid haemorrhage	116	0.971518	0.798145	1.18255	0.773257
73	other venous embolism and thrombosis	115	0.972369	0.803425	1.17684	0.773537
86	other degenerative diseases of basal ganglia	40	0.952134	0.681465	1.33031	0.773783
39	stroke, not specified as haemorrhage or infarction	314	1.01688	0.907175	1.13985	0.773837
251	subsequent myocardial infarction	32	1.05696	0.724325	1.54235	0.773881
238	stroke, not specified as haemorrhage or infarction	314	0.98297	0.874268	1.10519	0.773904
148	atherosclerosis	420	1.01496	0.917161	1.12319	0.773932
96	intracerebral haemorrhage	258	1.02003	0.890904	1.16787	0.773982
201	cardiomyopathy	348	1.01629	0.91014	1.13482	0.774021
234	heart failure	1972	1.0069	0.960724	1.05529	0.774077
224	chronic ischaemic heart disease	4677	0.995478	0.965041	1.02688	0.774836
186	other cerebrovascular diseases	1346	1.00901	0.94883	1.07301	0.774921
12	arterial embolism and thrombosis	219	1.02106	0.885013	1.17802	0.775144
218	other degenerative diseases of nervous system, not elsewhere classified	335	1.018	0.9007	1.15057	0.775213
28	alzheimer's disease	386	1.01507	0.915987	1.12488	0.775286
31	chronic ischaemic heart disease	4677	0.995482	0.965002	1.02693	0.775349
4	alzheimer's disease	386	0.984182	0.88201	1.09819	0.775554
121	unspecified dementia	475	1.01428	0.919935	1.1183	0.775907
10	angina pectoris	2067	1.00657	0.962169	1.05303	0.775947
162	vascular dementia	168	1.02372	0.871099	1.20307	0.775972
184	acute myocardial infarction	1434	0.992024	0.938779	1.04829	0.776012
13	occlusion and stenosis of precerebral arteries, not resulting in cerebral infarction	304	1.01816	0.899338	1.15267	0.77626
140	heart failure	1972	1.0069	0.960237	1.05583	0.776444
19	heart failure	1972	1.00653	0.962316	1.05277	0.776498
102	cardiomyopathy	348	0.983836	0.879087	1.10107	0.776625
192	parkinson's disease	389	1.01529	0.914169	1.1276	0.776776
116	subsequent myocardial infarction	32	0.947252	0.651122	1.37806	0.776925
14	atherosclerosis	420	0.985516	0.890783	1.09032	0.777215
6	other degenerative diseases of basal ganglia	40	0.952276	0.678435	1.33665	0.777433
84	stroke, not specified as haemorrhage or infarction	314	1.01671	0.906211	1.14068	0.777729
3	unspecified dementia	475	0.985884	0.893149	1.08825	0.77789
120	other degenerative diseases of basal ganglia	40	1.04935	0.750844	1.46654	0.777892
243	essential (primary) hypertension	7527	1.00352	0.979333	1.0283	0.777969
85	spinal muscular atrophy and related syndromes	88	1.03339	0.822336	1.29861	0.778114
85	unspecified dementia	475	0.98591	0.89319	1.08825	0.778247
130	dementia in other diseases classified elsewhere	104	1.03036	0.836634	1.26894	0.77837
79	cerebral infarction	1012	0.990364	0.925724	1.05952	0.778586
233	cerebral infarction	1012	1.00983	0.943238	1.08112	0.778665
198	angina pectoris	2067	0.993362	0.94828	1.04059	0.778668
67	other cerebrovascular diseases	1346	1.00821	0.952304	1.0674	0.778718
112	occlusion and stenosis of precerebral arteries, not resulting in cerebral infarction	304	0.982936	0.871737	1.10832	0.778721
11	essential (primary) hypertension	7527	0.996566	0.972938	1.02077	0.778765
250	cerebral infarction	1012	0.990707	0.92822	1.0574	0.778806
165	arterial embolism and thrombosis	219	0.979814	0.849802	1.12972	0.77889
137	atherosclerosis	420	1.0159	0.90993	1.13422	0.77893
52	occlusion and stenosis of precerebral arteries, not resulting in cerebral infarction	304	0.983181	0.8733	1.10689	0.779083
213	chronic ischaemic heart disease	4677	0.995595	0.965343	1.02679	0.779147
54	other nontraumatic intracranial haemorrhage	147	1.0257	0.858984	1.22478	0.779174
71	subsequent myocardial infarction	32	0.945733	0.639613	1.39836	0.779776
177	vascular syndromes of brain in cerebrovascular diseases	30	0.94688	0.645493	1.38899	0.780087
226	other venous embolism and thrombosis	115	1.02832	0.84526	1.25102	0.780103
35	other degenerative diseases of nervous system, not elsewhere classified	335	0.983983	0.878506	1.10212	0.780169
41	other degenerative diseases of nervous system, not elsewhere classified	335	0.983699	0.876402	1.10413	0.780322
163	atherosclerosis	420	0.985222	0.887319	1.09393	0.780387
233	dementia in other diseases classified elsewhere	104	1.0307	0.833162	1.27508	0.780566
117	arterial embolism and thrombosis	219	0.980256	0.851936	1.1279	0.780573
244	cardiomyopathy	348	1.0161	0.908056	1.13699	0.780707
176	other acute ischaemic heart diseases	576	0.987516	0.903909	1.07885	0.78075
106	parkinson's disease	389	0.984968	0.885239	1.09593	0.78095
225	spinal muscular atrophy and related syndromes	88	0.968236	0.770892	1.2161	0.781343
77	cerebral infarction	1012	0.990787	0.928036	1.05778	0.781592
242	acute myocardial infarction	1434	1.00805	0.952526	1.0668	0.781602
171	other degenerative diseases of nervous system, not elsewhere classified	335	0.984086	0.878564	1.10228	0.781617
117	atherosclerosis	420	0.985767	0.890667	1.09102	0.781825
41	acute myocardial infarction	1434	0.992157	0.938299	1.04911	0.78215
179	cardiomyopathy	348	1.01604	0.907526	1.13753	0.78243
242	arterial embolism and thrombosis	219	0.979799	0.847548	1.13269	0.782661
243	arterial embolism and thrombosis	219	0.980011	0.848864	1.13142	0.782962
14	other acute ischaemic heart diseases	576	0.987938	0.906208	1.07704	0.782967
230	occlusion and stenosis of precerebral arteries, not resulting in cerebral infarction	304	1.01699	0.902057	1.14656	0.783073
90	subsequent myocardial infarction	32	0.949715	0.657668	1.37145	0.78317
175	subarachnoid haemorrhage	116	0.972785	0.799168	1.18412	0.783252
108	atherosclerosis	420	1.01444	0.915841	1.12365	0.783468
49	stroke, not specified as haemorrhage or infarction	314	1.0164	0.904984	1.14153	0.783634
126	stroke, not specified as haemorrhage or infarction	314	0.98339	0.872502	1.10837	0.783779
122	dementia in alzheimer's disease	274	0.982596	0.866708	1.11398	0.783926
15	vascular dementia	168	0.977434	0.830255	1.1507	0.784
6	cerebral infarction	1012	0.990622	0.925989	1.05977	0.78432
147	alzheimer's disease	386	1.01491	0.912846	1.12838	0.784335
151	intracerebral haemorrhage	258	1.01882	0.891461	1.16437	0.784358
22	other venous embolism and thrombosis	115	0.971274	0.788204	1.19686	0.784446
181	alzheimer's disease	386	1.01484	0.91297	1.12809	0.784844
3	atherosclerosis	420	0.985477	0.887157	1.09469	0.784998
97	angina pectoris	2067	0.993617	0.948943	1.04039	0.785003
218	vascular syndromes of brain in cerebrovascular diseases	30	0.944811	0.628363	1.42063	0.785006
173	other degenerative diseases of nervous system, not elsewhere classified	335	1.01592	0.906895	1.13804	0.78513
25	spinal muscular atrophy and related syndromes	88	1.03037	0.830829	1.27785	0.785271
227	transient cerebral ischaemic attacks and related syndromes	717	0.989245	0.915141	1.06935	0.785478
129	chronic ischaemic heart disease	4677	1.00442	0.973016	1.03683	0.78565
96	chronic ischaemic heart disease	4677	0.995595	0.964412	1.02779	0.785674
20	angina pectoris	2067	0.99368	0.949267	1.04017	0.785789
222	subsequent myocardial infarction	32	1.05388	0.721686	1.53899	0.785885
6	occlusion and stenosis of precerebral arteries, not resulting in cerebral infarction	304	0.983114	0.869221	1.11193	0.786327
174	other cerebrovascular diseases	1346	0.992229	0.937804	1.04981	0.786364
220	intracerebral haemorrhage	258	0.981088	0.854366	1.12661	0.786718
71	heart failure	1972	1.00694	0.95774	1.05866	0.786765
31	arterial embolism and thrombosis	219	0.980334	0.848912	1.1321	0.786807
252	angina pectoris	2067	0.99356	0.9481	1.0412	0.786876
208	atherosclerosis	420	0.986088	0.890773	1.0916	0.787072
60	dementia in alzheimer's disease	274	0.982243	0.862489	1.11863	0.787096
200	angina pectoris	2067	1.00659	0.959704	1.05578	0.787118
113	cerebral infarction	1012	1.00916	0.944261	1.07851	0.788123
126	other nontraumatic intracranial haemorrhage	147	1.0242	0.860099	1.21962	0.788377
27	other nontraumatic intracranial haemorrhage	147	1.02383	0.861962	1.21608	0.788571
63	subarachnoid haemorrhage	116	1.02634	0.848669	1.24122	0.788613
145	chronic ischaemic heart disease	4677	1.00422	0.973772	1.03562	0.788704
58	subsequent myocardial infarction	32	0.949636	0.650752	1.38579	0.788711
191	stroke, not specified as haemorrhage or infarction	314	0.983649	0.871811	1.10983	0.788926
28	vascular syndromes of brain in cerebrovascular diseases	30	1.05179	0.726709	1.52229	0.788949
89	cerebral infarction	1012	0.990973	0.927303	1.05902	0.788989
46	heart failure	1972	1.00649	0.9599	1.05534	0.789114
216	other degenerative diseases of basal ganglia	40	0.945521	0.627045	1.42575	0.789216
151	other venous embolism and thrombosis	115	1.02757	0.841765	1.2544	0.789246
225	vascular dementia	168	1.02261	0.867837	1.20499	0.789427
224	subsequent myocardial infarction	32	1.05254	0.722412	1.53354	0.789713
202	cerebral infarction	1012	0.991249	0.929233	1.0574	0.789732
208	chronic ischaemic heart disease	4677	1.00415	0.973996	1.03524	0.789937
154	chronic ischaemic heart disease	4677	1.00422	0.973578	1.03582	0.790067
100	chronic ischaemic heart disease	4677	1.00428	0.973191	1.03635	0.79022
224	arterial embolism and thrombosis	219	1.01965	0.883347	1.17699	0.790382
66	essential (primary) hypertension	7527	0.996773	0.9733	1.02081	0.79039
35	other degenerative diseases of basal ganglia	40	0.95658	0.689483	1.32715	0.790451
240	other nontraumatic intracranial haemorrhage	147	1.02272	0.866536	1.20705	0.790472
43	other venous embolism and thrombosis	115	0.97361	0.799263	1.18599	0.790512
147	stroke, not specified as haemorrhage or infarction	314	0.984223	0.875207	1.10682	0.790619
131	other acute ischaemic heart diseases	576	0.988252	0.905556	1.0785	0.790973
38	dementia in alzheimer's disease	274	1.01753	0.894772	1.15713	0.791065
255	other acute ischaemic heart diseases	576	0.988311	0.905954	1.07815	0.79112
61	other venous embolism and thrombosis	115	0.974408	0.804179	1.18067	0.791287
247	spinal muscular atrophy and related syndromes	88	0.969796	0.772573	1.21737	0.791478
21	chronic ischaemic heart disease	4677	1.00421	0.973401	1.03599	0.791689
201	heart failure	1972	1.00628	0.960622	1.0541	0.791724
155	heart failure	1972	1.0066	0.958619	1.05698	0.791828
11	other cerebrovascular diseases	1346	0.9924	0.937697	1.05029	0.791984
32	parkinson's disease	389	1.01455	0.911071	1.12979	0.792359
252	occlusion and stenosis of precerebral arteries, not resulting in cerebral infarction	304	1.01657	0.899482	1.1489	0.79236
219	subarachnoid haemorrhage	116	1.02642	0.845285	1.24636	0.792383
81	vascular dementia	168	1.02142	0.872213	1.19615	0.792519
167	intracerebral haemorrhage	258	0.982925	0.864536	1.11753	0.792535
179	spinal muscular atrophy and related syndromes	88	0.970366	0.775465	1.21425	0.792575
129	atherosclerosis	420	1.01441	0.911813	1.12855	0.792589
169	cardiomyopathy	348	1.01524	0.906807	1.13663	0.792996
216	angina pectoris	2067	0.992424	0.937563	1.05049	0.793225
110	heart failure	1972	0.99353	0.946374	1.04304	0.793603
175	heart failure	1972	0.993614	0.947036	1.04248	0.793697
164	chronic ischaemic heart disease	4677	1.00405	0.974084	1.03494	0.79375
88	heart failure	1972	0.993601	0.946911	1.04259	0.793789
244	chronic ischaemic heart disease	4677	1.00411	0.9737	1.03547	0.793831
186	other venous embolism and thrombosis	115	1.02834	0.833862	1.26818	0.793861
243	dementia in alzheimer's disease	274	0.983067	0.864758	1.11756	0.794059
189	alzheimer's disease	386	1.01417	0.91245	1.12724	0.794107
167	vascular dementia	168	0.979075	0.835282	1.14762	0.794139
237	other nontraumatic intracranial haemorrhage	147	0.976901	0.819406	1.16467	0.79445
67	parkinson's disease	389	0.985992	0.88659	1.09654	0.794718
12	atherosclerosis	420	0.98637	0.889489	1.0938	0.794723
85	other venous embolism and thrombosis	115	1.02681	0.841095	1.25354	0.794919
71	spinal muscular atrophy and related syndromes	88	1.0319	0.81431	1.30764	0.794928
170	atherosclerosis	420	1.01384	0.914005	1.12458	0.794955
152	dementia in other diseases classified elsewhere	104	0.973379	0.794154	1.19305	0.794965
214	angina pectoris	2067	1.00609	0.961058	1.05323	0.795007
179	arterial embolism and thrombosis	219	0.981286	0.85083	1.13174	0.795202
237	other degenerative diseases of nervous system, not elsewhere classified	335	1.01555	0.903757	1.14118	0.795346
233	subsequent myocardial infarction	32	0.950498	0.647539	1.3952	0.795435
96	other degenerative diseases of basal ganglia	40	1.04651	0.741985	1.47603	0.795545
192	other degenerative diseases of nervous system, not elsewhere classified	335	1.015	0.906809	1.13611	0.795676
229	spinal muscular atrophy and related syndromes	88	0.970218	0.771731	1.21976	0.795712
62	other degenerative diseases of nervous system, not elsewhere classified	335	1.01561	0.903223	1.14198	0.795759
37	occlusion and stenosis of precerebral arteries, not resulting in cerebral infarction	304	0.984406	0.873776	1.10904	0.796105
236	transient cerebral ischaemic attacks and related syndromes	717	0.989666	0.914656	1.07083	0.796163
57	vascular syndromes of brain in cerebrovascular diseases	30	0.950975	0.649266	1.39289	0.796289
53	spinal muscular atrophy and related syndromes	88	1.02999	0.822905	1.28918	0.796403
187	parkinson's disease	389	1.01419	0.911154	1.12887	0.796622
159	other cerebrovascular diseases	1346	0.992479	0.937104	1.05113	0.796625
201	acute myocardial infarction	1434	0.992868	0.940262	1.04842	0.796644
132	occlusion and stenosis of precerebral arteries, not resulting in cerebral infarction	304	1.01635	0.898373	1.14982	0.796687
14	acute myocardial infarction	1434	1.00722	0.953518	1.06395	0.796916
253	other nontraumatic intracranial haemorrhage	147	1.02346	0.857649	1.22132	0.797078
187	angina pectoris	2067	0.993911	0.948658	1.04132	0.79725
227	subarachnoid haemorrhage	116	0.975044	0.803965	1.18253	0.79737
127	vascular dementia	168	0.979085	0.833032	1.15075	0.797612
235	other nontraumatic intracranial haemorrhage	147	1.0231	0.859227	1.21822	0.797662
6	parkinson's disease	389	0.985849	0.884056	1.09936	0.797705
188	essential (primary) hypertension	7527	1.0032	0.978979	1.02802	0.797893
174	subsequent myocardial infarction	32	1.04899	0.726747	1.51413	0.798384
36	atherosclerosis	420	0.987006	0.892759	1.0912	0.798397
95	unspecified dementia	475	1.01266	0.919447	1.11531	0.798508
169	arterial embolism and thrombosis	219	1.01874	0.883388	1.17483	0.798533
24	essential (primary) hypertension	7527	1.00315	0.979212	1.02767	0.798588
65	dementia in alzheimer's disease	274	1.0167	0.89522	1.15467	0.798602
12	subsequent myocardial infarction	32	1.04983	0.722414	1.52564	0.798732
171	cerebral infarction	1012	1.00852	0.944868	1.07645	0.798752
254	intracerebral haemorrhage	258	0.982567	0.858288	1.12484	0.798797
120	alzheimer's disease	386	0.986103	0.885502	1.09813	0.798807
159	spinal muscular atrophy and related syndromes	88	0.971302	0.776205	1.21544	0.799093
169	other degenerative diseases of nervous system, not elsewhere classified	335	1.01508	0.904562	1.1391	0.799142
190	cardiomyopathy	348	0.985793	0.882874	1.10071	0.799235
252	essential (primary) hypertension	7527	0.996839	0.972784	1.02149	0.799505
0	vascular dementia	168	0.979561	0.834899	1.14929	0.800043
159	other venous embolism and thrombosis	115	0.975013	0.801541	1.18603	0.800148
217	other degenerative diseases of basal ganglia	40	0.956609	0.678488	1.34873	0.800194
187	other degenerative diseases of nervous system, not elsewhere classified	335	0.985227	0.877737	1.10588	0.800653
144	other degenerative diseases of basal ganglia	40	0.958295	0.688284	1.33423	0.800823
68	chronic ischaemic heart disease	4677	1.00389	0.974087	1.0346	0.80083
80	cardiomyopathy	348	1.01474	0.905681	1.13693	0.800878
222	spinal muscular atrophy and related syndromes	88	1.02965	0.820189	1.29261	0.801196
67	other nontraumatic intracranial haemorrhage	147	1.02243	0.860226	1.21523	0.801252
59	parkinson's disease	389	0.986443	0.886886	1.09717	0.801448
36	vascular dementia	168	1.02065	0.870322	1.19695	0.801461
123	cardiomyopathy	348	1.01475	0.905166	1.1376	0.801737
250	heart failure	1972	1.006	0.960075	1.05413	0.801766
106	cerebral infarction	1012	0.991575	0.928178	1.0593	0.801838
32	other venous embolism and thrombosis	115	1.02563	0.841686	1.24978	0.801852
102	other nontraumatic intracranial haemorrhage	147	0.978088	0.822597	1.16297	0.801956
201	other cerebrovascular diseases	1346	0.992852	0.938721	1.0501	0.801971
166	parkinson's disease	389	1.01378	0.910812	1.1284	0.802203
105	vascular dementia	168	0.979077	0.829762	1.15526	0.802237
60	subarachnoid haemorrhage	116	0.97499	0.79965	1.18878	0.802277
105	heart failure	1972	1.00618	0.958812	1.05589	0.802293
62	spinal muscular atrophy and related syndromes	88	0.971311	0.773353	1.21994	0.802334
243	spinal muscular atrophy and related syndromes	88	1.02924	0.821139	1.29007	0.802546
162	angina pectoris	2067	1.00589	0.960612	1.0533	0.802697
145	vascular syndromes of brain in cerebrovascular diseases	30	0.95224	0.64863	1.39796	0.80273
57	acute myocardial infarction	1434	0.992997	0.939712	1.0493	0.802778
116	other degenerative diseases of basal ganglia	40	0.958222	0.685183	1.34006	0.803059
128	other cerebrovascular diseases	1346	0.992814	0.937937	1.0509	0.80369
151	cardiomyopathy	348	1.01465	0.904583	1.13812	0.803893
96	other venous embolism and thrombosis	115	1.02601	0.83763	1.25677	0.804039
133	cardiomyopathy	348	1.01438	0.905938	1.13581	0.804495
82	other degenerative diseases of nervous system, not elsewhere classified	335	1.01538	0.899644	1.14601	0.804718
38	vascular dementia	168	0.979528	0.831386	1.15407	0.80473
228	occlusion and stenosis of precerebral arteries, not resulting in cerebral infarction	304	0.984614	0.870422	1.11379	0.805264
248	alzheimer's disease	386	1.01353	0.910809	1.12783	0.805324
66	other nontraumatic intracranial haemorrhage	147	0.978727	0.82476	1.16144	0.805503
235	alzheimer's disease	386	0.986516	0.885435	1.09914	0.805572
74	intracerebral haemorrhage	258	1.01698	0.889285	1.16301	0.805711
110	other acute ischaemic heart diseases	576	1.01132	0.924428	1.10639	0.805943
227	subsequent myocardial infarction	32	0.954603	0.658871	1.38307	0.805996
194	chronic ischaemic heart disease	4677	0.996089	0.965375	1.02778	0.806292
217	atherosclerosis	420	0.986803	0.887343	1.09741	0.806387
161	subsequent myocardial infarction	32	0.95585	0.666124	1.37159	0.806401
138	subsequent myocardial infarction	32	1.04567	0.731248	1.49528	0.806685
178	unspecified dementia	475	0.988271	0.899037	1.08636	0.806953
223	subarachnoid haemorrhage	116	0.975969	0.802869	1.18639	0.807084
174	cardiomyopathy	348	0.986264	0.882608	1.10209	0.807126
98	other degenerative diseases of basal ganglia	40	1.04394	0.739106	1.4745	0.807166
50	parkinson's disease	389	0.987052	0.888868	1.09608	0.80739
191	other degenerative diseases of nervous system, not elsewhere classified	335	0.985584	0.876895	1.10775	0.807566
136	vascular syndromes of brain in cerebrovascular diseases	30	1.04755	0.720777	1.52246	0.807615
234	unspecified dementia	475	0.988251	0.898351	1.08715	0.808112
98	heart failure	1972	1.00614	0.957655	1.05708	0.808125
232	essential (primary) hypertension	7527	0.997046	0.973509	1.02115	0.808252
88	alzheimer's disease	386	0.986585	0.884611	1.10031	0.808296
28	unspecified dementia	475	1.01153	0.922059	1.10968	0.808329
202	arterial embolism and thrombosis	219	0.982953	0.855444	1.12947	0.808355
106	arterial embolism and thrombosis	219	0.982601	0.852509	1.13255	0.808602
40	parkinson's disease	389	1.01303	0.91227	1.12491	0.80869
37	angina pectoris	2067	1.00564	0.960775	1.0526	0.809188
223	spinal muscular atrophy and related syndromes	88	0.972707	0.77696	1.21777	0.809259
180	arterial embolism and thrombosis	219	1.01734	0.884645	1.16993	0.809517
189	cerebral infarction	1012	1.00804	0.944437	1.07594	0.809605
127	other cerebrovascular diseases	1346	1.00706	0.95103	1.06639	0.809716
161	other degenerative diseases of basal ganglia	40	0.961343	0.697422	1.32514	0.809742
154	acute myocardial infarction	1434	0.993157	0.939149	1.05027	0.809792
102	cerebral infarction	1012	1.00811	0.943866	1.07673	0.809976
73	other cerebrovascular diseases	1346	1.00689	0.951999	1.06494	0.810299
171	vascular syndromes of brain in cerebrovascular diseases	30	0.954686	0.653675	1.39431	0.810365
93	cerebral infarction	1012	1.00873	0.939589	1.08296	0.810402
144	other nontraumatic intracranial haemorrhage	147	0.97909	0.823807	1.16364	0.810457
1	unspecified dementia	475	1.0115	0.92125	1.11058	0.810558
46	atherosclerosis	420	0.987512	0.891058	1.09441	0.810615
31	other degenerative diseases of nervous system, not elsewhere classified	335	1.01432	0.902809	1.13961	0.810847
78	other acute ischaemic heart diseases	576	1.01111	0.923585	1.10692	0.811021
147	cerebral infarction	1012	0.992062	0.929301	1.05906	0.811101
133	alzheimer's disease	386	0.986949	0.886151	1.09921	0.81111
167	occlusion and stenosis of precerebral arteries, not resulting in cerebral infarction	304	1.01451	0.901425	1.14179	0.811133
123	vascular dementia	168	0.980138	0.831408	1.15547	0.811166
240	intracerebral haemorrhage	258	1.01533	0.896148	1.15036	0.811246
72	other cerebrovascular diseases	1346	0.993108	0.938278	1.05114	0.811351
183	essential (primary) hypertension	7527	1.00299	0.978658	1.02794	0.811414
134	intracerebral haemorrhage	258	0.984261	0.863852	1.12145	0.81166
65	cardiomyopathy	348	0.986378	0.881073	1.10427	0.8118
191	spinal muscular atrophy and related syndromes	88	1.02799	0.818984	1.29034	0.811827
25	subarachnoid haemorrhage	116	1.02294	0.848543	1.23319	0.811985
85	other acute ischaemic heart diseases	576	1.01091	0.924469	1.10543	0.811987
212	unspecified dementia	475	0.988295	0.896831	1.08909	0.812168
142	other acute ischaemic heart diseases	576	0.989629	0.90794	1.07867	0.812527
147	heart failure	1972	1.00568	0.959639	1.05394	0.812616
240	vascular dementia	168	0.981477	0.840855	1.14562	0.812685
13	parkinson's disease	389	0.986807	0.884072	1.10148	0.812831
231	spinal muscular atrophy and related syndromes	88	0.972727	0.773538	1.22321	0.813015
168	chronic ischaemic heart disease	4677	1.00355	0.974529	1.03343	0.813069
241	chronic ischaemic heart disease	4677	1.00363	0.973911	1.03426	0.813201
13	other degenerative diseases of nervous system, not elsewhere classified	335	0.985856	0.875971	1.10953	0.81324
83	other acute ischaemic heart diseases	576	0.989743	0.908465	1.07829	0.813572
254	arterial embolism and thrombosis	219	1.0178	0.878956	1.17857	0.813608
137	other nontraumatic intracranial haemorrhage	147	1.0226	0.849145	1.23148	0.813718
126	parkinson's disease	389	0.98716	0.886533	1.09921	0.813749
247	other degenerative diseases of basal ganglia	40	1.04152	0.74237	1.46123	0.813812
143	spinal muscular atrophy and related syndromes	88	1.02689	0.82338	1.28071	0.813828
162	atherosclerosis	420	1.01236	0.913731	1.12164	0.814291
19	intracerebral haemorrhage	258	0.985289	0.870468	1.11526	0.814647
127	transient cerebral ischaemic attacks and related syndromes	717	0.990687	0.916042	1.07141	0.814901
77	atherosclerosis	420	0.987932	0.892432	1.09365	0.814932
14	other degenerative diseases of basal ganglia	40	1.03985	0.749511	1.44266	0.815046
91	subsequent myocardial infarction	32	0.956996	0.661964	1.38352	0.815191
9	alzheimer's disease	386	0.987049	0.884687	1.10125	0.815476
190	other degenerative diseases of basal ganglia	40	1.03937	0.751112	1.43825	0.815764
105	subarachnoid haemorrhage	116	1.02381	0.83994	1.24792	0.81579
63	unspecified dementia	475	1.01128	0.920149	1.11145	0.815858
158	stroke, not specified as haemorrhage or infarction	314	0.985069	0.867752	1.11825	0.816136
47	atherosclerosis	420	1.01212	0.914235	1.12049	0.816384
115	stroke, not specified as haemorrhage or infarction	314	0.985767	0.873299	1.11272	0.816589
234	essential (primary) hypertension	7527	1.00284	0.979102	1.02715	0.816675
33	alzheimer's disease	386	1.0128	0.909391	1.12797	0.816953
169	stroke, not specified as haemorrhage or infarction	314	0.986052	0.875477	1.11059	0.816953
160	cerebral infarction	1012	1.00763	0.94455	1.07493	0.817712
87	transient cerebral ischaemic attacks and related syndromes	717	0.990871	0.916383	1.07141	0.818095
27	acute myocardial infarction	1434	0.993557	0.940304	1.04983	0.818117
245	intracerebral haemorrhage	258	1.01614	0.886486	1.16477	0.818125
33	unspecified dementia	475	0.988685	0.897295	1.08938	0.818129
81	dementia in alzheimer's disease	274	1.01461	0.896612	1.14814	0.818139
191	alzheimer's disease	386	1.01288	0.908097	1.12974	0.818381
158	other nontraumatic intracranial haemorrhage	147	1.02197	0.848885	1.23036	0.818424
135	heart failure	1972	0.994435	0.948112	1.04302	0.818637
147	cardiomyopathy	348	1.01311	0.906288	1.13251	0.818831
165	other degenerative diseases of nervous system, not elsewhere classified	335	0.98663	0.879242	1.10713	0.818913
16	unspecified dementia	475	1.01122	0.919069	1.11262	0.818921
153	acute myocardial infarction	1434	0.993512	0.93958	1.05054	0.819185
245	other acute ischaemic heart diseases	576	1.01066	0.922792	1.10689	0.819275
73	stroke, not specified as haemorrhage or infarction	314	0.986571	0.878532	1.1079	0.819277
0	arterial embolism and thrombosis	219	1.01645	0.883668	1.16918	0.819333
39	unspecified dementia	475	1.01089	0.921054	1.10949	0.819548
42	subsequent myocardial infarction	32	1.0448	0.716666	1.52318	0.819747
126	arterial embolism and thrombosis	219	0.983522	0.852535	1.13463	0.819766
19	cerebral infarction	1012	1.0073	0.946206	1.07234	0.819773
233	subarachnoid haemorrhage	116	0.976895	0.798862	1.1946	0.819856
110	other nontraumatic intracranial haemorrhage	147	1.02092	0.854234	1.22014	0.819897
53	vascular syndromes of brain in cerebrovascular diseases	30	0.956249	0.650563	1.40557	0.819923
50	atherosclerosis	420	0.98835	0.893483	1.09329	0.819959
176	other cerebrovascular diseases	1346	1.00675	0.950086	1.06679	0.819999
75	other degenerative diseases of nervous system, not elsewhere classified	335	1.01319	0.904995	1.13433	0.820036
215	essential (primary) hypertension	7527	0.997171	0.973117	1.02182	0.820135
59	unspecified dementia	475	0.988934	0.898188	1.08885	0.820726
13	alzheimer's disease	386	1.01286	0.906317	1.13193	0.821706
115	parkinson's disease	389	0.987547	0.885535	1.10131	0.821784
57	stroke, not specified as haemorrhage or infarction	314	1.01365	0.900807	1.14063	0.821875
47	stroke, not specified as haemorrhage or infarction	314	1.01354	0.901546	1.13944	0.821936
215	other venous embolism and thrombosis	115	0.977671	0.802635	1.19088	0.822481
142	vascular dementia	168	0.981797	0.835993	1.15303	0.822779
66	cerebral infarction	1012	0.992589	0.929937	1.05946	0.823067
229	other venous embolism and thrombosis	115	0.977454	0.800179	1.194	0.82327
97	arterial embolism and thrombosis	219	1.01626	0.882018	1.17094	0.82339
241	other acute ischaemic heart diseases	576	1.0098	0.926907	1.10011	0.82341
94	vascular syndromes of brain in cerebrovascular diseases	30	1.04399	0.714514	1.5254	0.823902
191	acute myocardial infarction	1434	1.00642	0.951246	1.06479	0.824017
108	intracerebral haemorrhage	258	1.01486	0.891006	1.15594	0.824191
120	other acute ischaemic heart diseases	576	1.01004	0.924783	1.10316	0.824297
231	vascular dementia	168	1.01898	0.863085	1.20303	0.82436
245	subsequent myocardial infarction	32	0.95732	0.651253	1.40723	0.824381
17	parkinson's disease	389	0.988072	0.888558	1.09873	0.824657
250	dementia in other diseases classified elsewhere	104	0.977184	0.796693	1.19856	0.824682
22	other cerebrovascular diseases	1346	1.00695	0.947103	1.07057	0.824754
11	chronic ischaemic heart disease	4677	0.996562	0.966635	1.02742	0.824788
133	unspecified dementia	475	1.01103	0.91744	1.11417	0.824831
191	unspecified dementia	475	0.988953	0.896275	1.09121	0.824891
117	other acute ischaemic heart diseases	576	1.0098	0.926177	1.10096	0.825068
149	alzheimer's disease	386	0.987849	0.886356	1.10096	0.82508
82	other acute ischaemic heart diseases	576	1.01044	0.921481	1.108	0.825117
2	transient cerebral ischaemic attacks and related syndromes	717	1.00892	0.9325	1.0916	0.825159
67	spinal muscular atrophy and related syndromes	88	0.975193	0.780299	1.21876	0.825228
103	essential (primary) hypertension	7527	1.00276	0.978487	1.02764	0.82527
38	occlusion and stenosis of precerebral arteries, not resulting in cerebral infarction	304	1.01385	0.897288	1.14555	0.825309
19	angina pectoris	2067	0.995096	0.952543	1.03955	0.825507
80	alzheimer's disease	386	1.01227	0.908181	1.1283	0.825595
189	chronic ischaemic heart disease	4677	1.00342	0.973433	1.03432	0.825615
17	arterial embolism and thrombosis	219	1.016	0.882088	1.17024	0.825793
23	subsequent myocardial infarction	32	1.04238	0.720268	1.50855	0.825799
151	transient cerebral ischaemic attacks and related syndromes	717	0.991063	0.914883	1.07359	0.825876
89	heart failure	1972	1.00535	0.958604	1.05438	0.826041
155	transient cerebral ischaemic attacks and related syndromes	717	1.00909	0.930824	1.09393	0.826189
7	alzheimer's disease	386	0.988382	0.89044	1.0971	0.826277
121	occlusion and stenosis of precerebral arteries, not resulting in cerebral infarction	304	1.01372	0.897491	1.14499	0.82644
210	occlusion and stenosis of precerebral arteries, not resulting in cerebral infarction	304	0.986654	0.874925	1.11265	0.826562
202	alzheimer's disease	386	1.01173	0.911387	1.12312	0.826773
16	spinal muscular atrophy and related syndromes	88	1.0251	0.820531	1.28067	0.827208
155	essential (primary) hypertension	7527	0.997248	0.972821	1.02229	0.827554
51	other cerebrovascular diseases	1346	1.00641	0.950146	1.066	0.827697
74	transient cerebral ischaemic attacks and related syndromes	717	0.991115	0.914538	1.0741	0.827795
17	chronic ischaemic heart disease	4677	0.996616	0.966596	1.02757	0.828008
159	vascular dementia	168	0.982144	0.83471	1.15562	0.828127
244	intracerebral haemorrhage	258	1.0146	0.890065	1.15657	0.828217
37	other degenerative diseases of nervous system, not elsewhere classified	335	0.987491	0.881333	1.10644	0.828262
37	dementia in other diseases classified elsewhere	104	1.02288	0.833676	1.25503	0.828373
87	heart failure	1972	0.994792	0.948841	1.04297	0.828665
100	other degenerative diseases of basal ganglia	40	1.03816	0.739323	1.45777	0.828834
180	vascular syndromes of brain in cerebrovascular diseases	30	0.959193	0.657302	1.39974	0.828942
27	other degenerative diseases of nervous system, not elsewhere classified	335	0.987524	0.881142	1.10675	0.829079
192	dementia in alzheimer's disease	274	1.0139	0.89447	1.14927	0.829114
197	intracerebral haemorrhage	258	0.985874	0.866361	1.12187	0.829169
29	arterial embolism and thrombosis	219	1.01576	0.881165	1.17092	0.829259
73	dementia in alzheimer's disease	274	0.986397	0.870853	1.11727	0.829397
127	other nontraumatic intracranial haemorrhage	147	1.0192	0.857112	1.21194	0.829616
77	other degenerative diseases of nervous system, not elsewhere classified	335	0.987652	0.881477	1.10662	0.830459
33	other acute ischaemic heart diseases	576	0.990477	0.907297	1.08128	0.830695
48	alzheimer's disease	386	0.988647	0.890362	1.09778	0.830768
25	cardiomyopathy	348	0.988271	0.886873	1.10126	0.830857
45	chronic ischaemic heart disease	4677	0.996611	0.966041	1.02815	0.830879
242	intracerebral haemorrhage	258	0.985582	0.862513	1.12621	0.831009
169	other venous embolism and thrombosis	115	1.02162	0.839412	1.24337	0.831028
148	vascular dementia	168	1.01756	0.866995	1.19428	0.83124
188	alzheimer's disease	386	0.988217	0.886132	1.10206	0.831277
28	essential (primary) hypertension	7527	1.00253	0.979423	1.02619	0.831537
244	arterial embolism and thrombosis	219	1.01557	0.880791	1.17097	0.831599
166	other nontraumatic intracranial haemorrhage	147	1.01909	0.856097	1.21311	0.831604
93	spinal muscular atrophy and related syndromes	88	1.02642	0.80689	1.30567	0.831825
137	other cerebrovascular diseases	1346	1.00668	0.946697	1.07045	0.831887
244	stroke, not specified as haemorrhage or infarction	314	1.01296	0.899418	1.14083	0.831902
183	transient cerebral ischaemic attacks and related syndromes	717	0.99143	0.91552	1.07363	0.832279
93	arterial embolism and thrombosis	219	0.983664	0.844574	1.14566	0.832303
20	occlusion and stenosis of precerebral arteries, not resulting in cerebral infarction	304	0.987242	0.876271	1.11227	0.832841
112	chronic ischaemic heart disease	4677	0.996719	0.966738	1.02763	0.832941
194	other nontraumatic intracranial haemorrhage	147	1.01918	0.854242	1.21596	0.832976
5	other nontraumatic intracranial haemorrhage	147	0.981429	0.824463	1.16828	0.833033
40	atherosclerosis	420	1.01089	0.913898	1.11818	0.833256
27	occlusion and stenosis of precerebral arteries, not resulting in cerebral infarction	304	1.01294	0.898626	1.14179	0.83336
186	acute myocardial infarction	1434	0.993609	0.935994	1.05477	0.83337
83	vascular syndromes of brain in cerebrovascular diseases	30	1.04117	0.714501	1.5172	0.833648
246	transient cerebral ischaemic attacks and related syndromes	717	1.00835	0.933013	1.08978	0.83371
27	spinal muscular atrophy and related syndromes	88	1.02407	0.820136	1.27871	0.833736
110	stroke, not specified as haemorrhage or infarction	314	1.0131	0.897073	1.14413	0.833894
135	subarachnoid haemorrhage	116	0.9793	0.805307	1.19089	0.833998
167	other acute ischaemic heart diseases	576	1.00922	0.926158	1.09974	0.834069
245	unspecified dementia	475	0.989251	0.894017	1.09463	0.834254
113	other degenerative diseases of nervous system, not elsewhere classified	335	1.0124	0.901995	1.13633	0.834256
219	atherosclerosis	420	1.01093	0.912928	1.11945	0.8345
124	acute myocardial infarction	1434	1.00596	0.951385	1.06367	0.834545
255	parkinson's disease	389	1.01137	0.909504	1.12465	0.834624
252	unspecified dementia	475	0.989635	0.897368	1.09139	0.834722
130	angina pectoris	2067	0.995048	0.949658	1.04261	0.834918
99	cerebral infarction	1012	1.00733	0.940425	1.079	0.834942
177	other degenerative diseases of basal ganglia	40	1.03577	0.744185	1.44161	0.834943
45	other degenerative diseases of basal ganglia	40	0.96487	0.689147	1.35091	0.835016
254	dementia in other diseases classified elsewhere	104	0.977544	0.789173	1.21088	0.835264
186	other acute ischaemic heart diseases	576	1.01002	0.919362	1.10962	0.835372
142	intracerebral haemorrhage	258	1.0138	0.890857	1.15371	0.835398
61	cardiomyopathy	348	0.988364	0.884944	1.10387	0.835579
230	other nontraumatic intracranial haemorrhage	147	0.981903	0.826277	1.16684	0.835677
138	other nontraumatic intracranial haemorrhage	147	0.982607	0.83218	1.16022	0.836032
108	dementia in other diseases classified elsewhere	104	0.978551	0.796812	1.20174	0.83613
9	vascular dementia	168	1.01766	0.86212	1.20126	0.836134
226	dementia in other diseases classified elsewhere	104	0.978409	0.795482	1.2034	0.836252
162	spinal muscular atrophy and related syndromes	88	0.976775	0.781627	1.22064	0.836284
106	dementia in alzheimer's disease	274	0.986714	0.868863	1.12055	0.836716
148	cerebral infarction	1012	0.993173	0.930522	1.06004	0.836734
135	acute myocardial infarction	1434	0.994135	0.94003	1.05135	0.836782
166	transient cerebral ischaemic attacks and related syndromes	717	0.991763	0.916698	1.07297	0.836808
15	acute myocardial infarction	1434	1.00587	0.951366	1.06349	0.836967
243	stroke, not specified as haemorrhage or infarction	314	0.987506	0.876008	1.1132	0.837042
109	cardiomyopathy	348	1.01184	0.904404	1.13204	0.837142
182	spinal muscular atrophy and related syndromes	88	0.976493	0.77831	1.22514	0.837157
125	vascular syndromes of brain in cerebrovascular diseases	30	0.95953	0.646828	1.4234	0.837324
79	other degenerative diseases of basal ganglia	40	0.965198	0.688019	1.35404	0.837503
62	other cerebrovascular diseases	1346	0.993901	0.937423	1.05378	0.83762
39	dementia in other diseases classified elsewhere	104	0.97939	0.802494	1.19528	0.837648
155	other nontraumatic intracranial haemorrhage	147	0.981497	0.82079	1.17367	0.837793
59	spinal muscular atrophy and related syndromes	88	1.02358	0.818688	1.27976	0.83794
161	unspecified dementia	475	1.00977	0.919788	1.10855	0.838271
155	angina pectoris	2067	1.00495	0.958333	1.05383	0.838637
211	cardiomyopathy	348	1.0116	0.905305	1.13037	0.8387
222	occlusion and stenosis of precerebral arteries, not resulting in cerebral infarction	304	1.01282	0.895775	1.14516	0.838895
106	intracerebral haemorrhage	258	1.01366	0.889366	1.15533	0.838895
232	transient cerebral ischaemic attacks and related syndromes	717	0.991997	0.918039	1.07191	0.838921
212	cerebral infarction	1012	0.993156	0.929501	1.06117	0.838968
198	heart failure	1972	0.995066	0.948701	1.0437	0.838988
229	transient cerebral ischaemic attacks and related syndromes	717	0.991722	0.915282	1.07455	0.839042
252	heart failure	1972	1.00499	0.957842	1.05446	0.839056
183	intracerebral haemorrhage	258	0.986337	0.863629	1.12648	0.839167
224	angina pectoris	2067	0.995187	0.949841	1.0427	0.839303
83	transient cerebral ischaemic attacks and related syndromes	717	1.00797	0.933522	1.08835	0.839322
168	cerebral infarction	1012	0.993503	0.932825	1.05813	0.839341
89	other degenerative diseases of basal ganglia	40	0.966063	0.691853	1.34895	0.839373
158	cardiomyopathy	348	0.987618	0.875489	1.11411	0.839424
101	subarachnoid haemorrhage	116	1.02116	0.833896	1.25048	0.839449
123	essential (primary) hypertension	7527	1.00254	0.978196	1.02749	0.839727
181	subsequent myocardial infarction	32	0.96243	0.664017	1.39495	0.839744
41	cardiomyopathy	348	0.988394	0.882589	1.10688	0.83985
94	stroke, not specified as haemorrhage or infarction	314	0.988034	0.878894	1.11073	0.840257
181	occlusion and stenosis of precerebral arteries, not resulting in cerebral infarction	304	0.987784	0.876378	1.11335	0.840458
131	dementia in other diseases classified elsewhere	104	1.0214	0.831053	1.25535	0.840508
206	angina pectoris	2067	1.00477	0.95921	1.05249	0.840714
119	transient cerebral ischaemic attacks and related syndromes	717	0.991921	0.916367	1.07371	0.840958
176	other nontraumatic intracranial haemorrhage	147	1.01809	0.854391	1.21316	0.841107
172	angina pectoris	2067	1.00474	0.959356	1.05227	0.841111
140	spinal muscular atrophy and related syndromes	88	0.977353	0.781107	1.2229	0.841234
246	other nontraumatic intracranial haemorrhage	147	0.982605	0.827516	1.16676	0.841307
113	subsequent myocardial infarction	32	0.962344	0.660845	1.4014	0.841355
29	vascular syndromes of brain in cerebrovascular diseases	30	1.03999	0.708328	1.52694	0.841407
241	arterial embolism and thrombosis	219	0.985955	0.858078	1.13289	0.841815
234	cardiomyopathy	348	1.01143	0.904562	1.13093	0.841835
42	dementia in alzheimer's disease	274	0.987009	0.867837	1.12255	0.842132
180	subsequent myocardial infarction	32	1.03802	0.718695	1.49923	0.842299
157	cardiomyopathy	348	0.988588	0.882854	1.10698	0.842364
122	vascular dementia	168	1.01636	0.866072	1.19272	0.842467
25	intracerebral haemorrhage	258	0.987324	0.870606	1.11969	0.84247
222	chronic ischaemic heart disease	4677	0.996832	0.9661	1.02854	0.842554
159	cerebral infarction	1012	1.00671	0.942301	1.07552	0.84282
10	intracerebral haemorrhage	258	0.987111	0.868286	1.1222	0.842856
59	stroke, not specified as haemorrhage or infarction	314	0.988124	0.877829	1.11228	0.843172
58	other cerebrovascular diseases	1346	1.00588	0.949053	1.06611	0.843354
104	alzheimer's disease	386	0.989018	0.886293	1.10365	0.843549
91	parkinson's disease	389	0.989388	0.8899	1.1	0.843587
200	parkinson's disease	389	0.988989	0.885925	1.10404	0.843686
77	other acute ischaemic heart diseases	576	0.991317	0.90899	1.0811	0.843707
129	intracerebral haemorrhage	258	0.986426	0.861064	1.13004	0.843772
193	dementia in other diseases classified elsewhere	104	1.0209	0.830806	1.2545	0.843992
37	cerebral infarction	1012	0.993464	0.930603	1.06057	0.844118
174	dementia in other diseases classified elsewhere	104	1.02059	0.832926	1.25053	0.84415
206	other venous embolism and thrombosis	115	1.01991	0.837919	1.24143	0.844155
56	parkinson's disease	389	0.989291	0.888458	1.10157	0.844378
14	dementia in other diseases classified elsewhere	104	0.979912	0.800179	1.20002	0.844389
21	spinal muscular atrophy and related syndromes	88	1.02304	0.814826	1.28446	0.844447
8	vascular dementia	168	0.984059	0.838102	1.15544	0.844474
78	essential (primary) hypertension	7527	1.00249	0.977819	1.02779	0.844665
184	other degenerative diseases of basal ganglia	40	0.967582	0.6958	1.34552	0.844701
143	other degenerative diseases of basal ganglia	40	1.03326	0.744715	1.43361	0.844734
148	essential (primary) hypertension	7527	0.997632	0.974203	1.02162	0.844953
205	essential (primary) hypertension	7527	1.00239	0.978651	1.02671	0.845006
183	acute myocardial infarction	1434	0.994387	0.939736	1.05222	0.845275
51	chronic ischaemic heart disease	4677	1.00307	0.972572	1.03453	0.84557
99	occlusion and stenosis of precerebral arteries, not resulting in cerebral infarction	304	0.987653	0.871142	1.11975	0.846193
241	transient cerebral ischaemic attacks and related syndromes	717	0.992433	0.919093	1.07162	0.846233
208	intracerebral haemorrhage	258	1.01289	0.889692	1.15315	0.846524
58	subarachnoid haemorrhage	116	0.980758	0.805464	1.1942	0.846651
25	occlusion and stenosis of precerebral arteries, not resulting in cerebral infarction	304	0.988612	0.880251	1.11031	0.846677
151	other nontraumatic intracranial haemorrhage	147	0.982681	0.823195	1.17307	0.84668
126	cerebral infarction	1012	1.00659	0.94176	1.07588	0.846709
5	other acute ischaemic heart diseases	576	0.991366	0.907902	1.0825	0.846767
104	vascular syndromes of brain in cerebrovascular diseases	30	0.962099	0.649827	1.42443	0.846973
208	vascular syndromes of brain in cerebrovascular diseases	30	0.963315	0.65895	1.40827	0.847031
89	other acute ischaemic heart diseases	576	1.00871	0.923658	1.10159	0.847037
37	cardiomyopathy	348	1.01101	0.904453	1.13011	0.847235
168	dementia in alzheimer's disease	274	1.01198	0.896487	1.14235	0.847251
254	other degenerative diseases of nervous system, not elsewhere classified	335	1.01172	0.898434	1.13929	0.847481
71	essential (primary) hypertension	7527	0.997501	0.972377	1.02327	0.847531
127	vascular syndromes of brain in cerebrovascular diseases	30	0.963128	0.656297	1.41341	0.847767
150	vascular syndromes of brain in cerebrovascular diseases	30	1.03989	0.697208	1.551	0.847928
19	essential (primary) hypertension	7527	1.00223	0.979641	1.02534	0.847983
135	occlusion and stenosis of precerebral arteries, not resulting in cerebral infarction	304	0.988218	0.875276	1.11573	0.848204
13	cerebral infarction	1012	1.00666	0.940481	1.07749	0.848336
64	dementia in alzheimer's disease	274	1.01287	0.888458	1.1547	0.848344
197	other degenerative diseases of nervous system, not elsewhere classified	335	0.989021	0.883022	1.10774	0.848632
37	other venous embolism and thrombosis	115	1.01902	0.839688	1.23666	0.848667
247	subsequent myocardial infarction	32	1.03735	0.71124	1.51297	0.848985
38	other nontraumatic intracranial haemorrhage	147	1.01719	0.853425	1.21239	0.849057
141	dementia in alzheimer's disease	274	1.0133	0.884408	1.16097	0.84908
154	transient cerebral ischaemic attacks and related syndromes	717	0.992381	0.917135	1.0738	0.849236
18	vascular syndromes of brain in cerebrovascular diseases	30	0.965176	0.66946	1.39152	0.849393
145	atherosclerosis	420	1.00998	0.911463	1.11915	0.849574
143	vascular dementia	168	0.984574	0.838425	1.1562	0.849604
53	unspecified dementia	475	1.0093	0.916486	1.11152	0.850752
143	unspecified dementia	475	0.990877	0.900611	1.09019	0.850835
116	atherosclerosis	420	1.00998	0.910584	1.12022	0.851014
14	other cerebrovascular diseases	1346	1.00541	0.950345	1.06367	0.851023
28	atherosclerosis	420	1.00951	0.914494	1.11441	0.851068
58	spinal muscular atrophy and related syndromes	88	0.978518	0.779772	1.22792	0.851293
114	atherosclerosis	420	1.00995	0.910328	1.12048	0.851731
22	acute myocardial infarction	1434	1.00565	0.947873	1.06694	0.851992
202	other degenerative diseases of basal ganglia	40	1.03142	0.745221	1.42754	0.851995
22	cerebral infarction	1012	0.993296	0.925483	1.06608	0.852092
10	dementia in other diseases classified elsewhere	104	1.01945	0.832054	1.24906	0.852523
23	parkinson's disease	389	1.01008	0.908627	1.12287	0.852615
3	dementia in alzheimer's disease	274	1.01241	0.888803	1.15322	0.852675
104	heart failure	1972	0.99543	0.948361	1.04484	0.852971
213	heart failure	1972	0.995529	0.949326	1.04398	0.853363
226	essential (primary) hypertension	7527	0.997719	0.973822	1.0222	0.853547
249	dementia in other diseases classified elsewhere	104	0.981172	0.801676	1.20086	0.85371
28	other acute ischaemic heart diseases	576	1.00796	0.926431	1.09666	0.853827
15	spinal muscular atrophy and related syndromes	88	1.02128	0.815994	1.27821	0.854086
208	other degenerative diseases of basal ganglia	40	0.969527	0.696988	1.34864	0.854186
234	vascular dementia	168	0.98512	0.839312	1.15626	0.854448
169	other cerebrovascular diseases	1346	0.994635	0.939074	1.05348	0.854451
24	spinal muscular atrophy and related syndromes	88	1.02115	0.816536	1.27703	0.854466
57	dementia in other diseases classified elsewhere	104	1.01946	0.829567	1.25282	0.854606
105	cerebral infarction	1012	0.993744	0.929172	1.0628	0.854732
89	parkinson's disease	389	1.01006	0.907384	1.12435	0.854828
191	arterial embolism and thrombosis	219	1.01356	0.877261	1.17104	0.854941
63	other degenerative diseases of nervous system, not elsewhere classified	335	0.989593	0.884378	1.10733	0.85527
47	vascular dementia	168	1.01499	0.864971	1.19104	0.85528
161	essential (primary) hypertension	7527	0.997835	0.974841	1.02137	0.855384
248	chronic ischaemic heart disease	4677	0.997139	0.966835	1.02839	0.855641
237	stroke, not specified as haemorrhage or infarction	314	0.9889	0.876843	1.11528	0.855655
130	occlusion and stenosis of precerebral arteries, not resulting in cerebral infarction	304	0.988814	0.875475	1.11683	0.856279
95	parkinson's disease	389	0.990203	0.890087	1.10158	0.856337
240	other venous embolism and thrombosis	115	0.982864	0.814938	1.18539	0.856517
104	atherosclerosis	420	1.00972	0.908948	1.12166	0.856928
255	transient cerebral ischaemic attacks and related syndromes	717	0.992849	0.918319	1.07343	0.856948
184	parkinson's disease	389	0.990322	0.890939	1.10079	0.85697
19	acute myocardial infarction	1434	1.00483	0.953487	1.05895	0.857006
95	spinal muscular atrophy and related syndromes	88	1.02077	0.816096	1.27677	0.857118
101	other degenerative diseases of nervous system, not elsewhere classified	335	1.01093	0.897746	1.13838	0.857608
75	occlusion and stenosis of precerebral arteries, not resulting in cerebral infarction	304	1.0109	0.897888	1.13813	0.85781
204	vascular dementia	168	1.01529	0.860012	1.1986	0.857819
111	unspecified dementia	475	1.00882	0.916168	1.11085	0.858143
184	cardiomyopathy	348	0.989846	0.885004	1.10711	0.858205
250	arterial embolism and thrombosis	219	1.01282	0.880485	1.16505	0.858439
22	stroke, not specified as haemorrhage or infarction	314	1.0116	0.89113	1.14836	0.858471
73	intracerebral haemorrhage	258	0.988438	0.869764	1.12331	0.858566
140	acute myocardial infarction	1434	0.994949	0.941024	1.05196	0.858635
131	alzheimer's disease	386	1.00976	0.907273	1.12383	0.858769
98	parkinson's disease	389	1.01011	0.903804	1.12893	0.859248
5	intracerebral haemorrhage	258	0.988172	0.866336	1.12714	0.859332
124	vascular dementia	168	1.01481	0.86252	1.19399	0.859338
117	transient cerebral ischaemic attacks and related syndromes	717	1.00703	0.931966	1.08814	0.859338
75	other nontraumatic intracranial haemorrhage	147	0.984699	0.830233	1.1679	0.859417
76	subarachnoid haemorrhage	116	0.981635	0.799302	1.20556	0.859661
76	stroke, not specified as haemorrhage or infarction	314	0.988738	0.872077	1.12101	0.859667
129	other venous embolism and thrombosis	115	1.01828	0.832834	1.24502	0.859801
215	vascular syndromes of brain in cerebrovascular diseases	30	1.03542	0.703647	1.52363	0.859814
153	essential (primary) hypertension	7527	0.997813	0.973837	1.02238	0.859987
169	unspecified dementia	475	0.991329	0.899881	1.09207	0.860004
141	occlusion and stenosis of precerebral arteries, not resulting in cerebral infarction	304	1.01168	0.889161	1.15109	0.86002
73	vascular dementia	168	0.98579	0.840811	1.15577	0.860034
255	other degenerative diseases of nervous system, not elsewhere classified	335	0.989784	0.88288	1.10963	0.860225
211	subsequent myocardial infarction	32	1.03348	0.716192	1.49132	0.860311
14	occlusion and stenosis of precerebral arteries, not resulting in cerebral infarction	304	1.0107	0.897593	1.13805	0.860523
204	stroke, not specified as haemorrhage or infarction	314	0.989237	0.87642	1.11658	0.860961
243	dementia in other diseases classified elsewhere	104	0.981547	0.796507	1.20957	0.86127
24	vascular syndromes of brain in cerebrovascular diseases	30	1.03491	0.704241	1.52085	0.861291
41	subsequent myocardial infarction	32	0.967214	0.665419	1.40589	0.861319
217	other acute ischaemic heart diseases	576	1.00811	0.920702	1.10381	0.861468
171	chronic ischaemic heart disease	4677	1.0027	0.972753	1.03358	0.861474
17	other nontraumatic intracranial haemorrhage	147	0.98478	0.828877	1.17001	0.861537
205	other acute ischaemic heart diseases	576	1.00773	0.924175	1.09884	0.8616
212	spinal muscular atrophy and related syndromes	88	1.0201	0.815293	1.27637	0.86181
4	atherosclerosis	420	0.990675	0.891458	1.10093	0.861859
176	parkinson's disease	389	0.990473	0.889236	1.10324	0.861861
100	heart failure	1972	0.99571	0.948629	1.04513	0.861893
181	other acute ischaemic heart diseases	576	0.992306	0.909569	1.08257	0.861955
17	atherosclerosis	420	0.990988	0.894778	1.09754	0.862064
0	transient cerebral ischaemic attacks and related syndromes	717	1.00684	0.932097	1.08758	0.862418
194	spinal muscular atrophy and related syndromes	88	0.98008	0.780553	1.23061	0.862456
30	acute myocardial infarction	1434	0.995088	0.941152	1.05212	0.862504
237	dementia in other diseases classified elsewhere	104	0.981666	0.79616	1.21039	0.862529
110	angina pectoris	2067	1.00419	0.957677	1.05295	0.862938
201	subsequent myocardial infarction	32	0.968372	0.672305	1.39482	0.862949
242	essential (primary) hypertension	7527	1.00217	0.97773	1.02723	0.863244
214	heart failure	1972	1.00413	0.958113	1.05236	0.863283
203	unspecified dementia	475	0.991313	0.897434	1.09501	0.86354
73	arterial embolism and thrombosis	219	0.987935	0.860097	1.13477	0.863683
163	vascular dementia	168	1.01457	0.860035	1.19687	0.863796
165	subarachnoid haemorrhage	116	1.01716	0.83719	1.23581	0.864049
115	intracerebral haemorrhage	258	0.988423	0.864892	1.1296	0.864264
66	other degenerative diseases of basal ganglia	40	0.971831	0.700135	1.34896	0.86439
75	essential (primary) hypertension	7527	0.997926	0.974429	1.02199	0.864414
30	stroke, not specified as haemorrhage or infarction	314	0.989651	0.878113	1.11536	0.864608
205	other degenerative diseases of basal ganglia	40	0.971809	0.699473	1.35018	0.864662
92	other degenerative diseases of nervous system, not elsewhere classified	335	0.990071	0.882716	1.11048	0.864692
146	other cerebrovascular diseases	1346	0.995002	0.93926	1.05405	0.86473
77	other venous embolism and thrombosis	115	0.983337	0.810212	1.19346	0.864961
119	spinal muscular atrophy and related syndromes	88	1.01978	0.813433	1.27847	0.865157
91	dementia in alzheimer's disease	274	0.989105	0.871524	1.12255	0.865279
106	unspecified dementia	475	1.00838	0.91552	1.11066	0.865575
203	vascular syndromes of brain in cerebrovascular diseases	30	0.966642	0.652104	1.4329	0.86585
100	subsequent myocardial infarction	32	1.03325	0.706387	1.51135	0.866144
163	other degenerative diseases of nervous system, not elsewhere classified	335	1.01012	0.898492	1.13561	0.866219
0	spinal muscular atrophy and related syndromes	88	0.98134	0.787286	1.22323	0.866928
113	other nontraumatic intracranial haemorrhage	147	1.01501	0.85246	1.20855	0.867136
149	heart failure	1972	0.995913	0.94922	1.0449	0.867259
95	dementia in alzheimer's disease	274	1.01089	0.890277	1.14784	0.86733
77	vascular syndromes of brain in cerebrovascular diseases	30	0.968174	0.662419	1.41506	0.867342
18	essential (primary) hypertension	7527	0.998046	0.975379	1.02124	0.867443
156	unspecified dementia	475	0.991364	0.895212	1.09784	0.867657
211	heart failure	1972	0.99606	0.950807	1.04347	0.867828
219	essential (primary) hypertension	7527	1.00204	0.978235	1.02643	0.867941
236	cardiomyopathy	348	0.99045	0.884448	1.10916	0.868034
73	chronic ischaemic heart disease	4677	1.00254	0.972931	1.03305	0.868164
181	cerebral infarction	1012	1.00555	0.941729	1.0737	0.868533
246	cerebral infarction	1012	1.00554	0.941858	1.07352	0.868642
250	vascular syndromes of brain in cerebrovascular diseases	30	1.03247	0.706692	1.50842	0.868805
34	other nontraumatic intracranial haemorrhage	147	0.985601	0.829714	1.17078	0.868859
40	essential (primary) hypertension	7527	1.002	0.978497	1.02607	0.868883
25	other degenerative diseases of basal ganglia	40	0.973551	0.707537	1.33958	0.86925
103	unspecified dementia	475	1.00821	0.914541	1.11148	0.869428
189	angina pectoris	2067	1.00382	0.959111	1.05062	0.869648
170	arterial embolism and thrombosis	219	1.01207	0.8768	1.16822	0.869772
125	alzheimer's disease	386	1.0093	0.903409	1.12761	0.869938
125	occlusion and stenosis of precerebral arteries, not resulting in cerebral infarction	304	1.0104	0.892257	1.14419	0.870438
138	cerebral infarction	1012	0.994756	0.933707	1.0598	0.87076
142	transient cerebral ischaemic attacks and related syndromes	717	0.993605	0.919671	1.07348	0.870827
48	cerebral infarction	1012	0.994659	0.932454	1.06101	0.870889
69	other nontraumatic intracranial haemorrhage	147	1.01441	0.853583	1.20553	0.870992
204	dementia in other diseases classified elsewhere	104	0.982629	0.795277	1.21412	0.871022
73	parkinson's disease	389	1.00868	0.908694	1.11967	0.87106
110	dementia in other diseases classified elsewhere	104	0.982618	0.794925	1.21463	0.871204
43	vascular dementia	168	0.986588	0.837853	1.16173	0.871341
107	intracerebral haemorrhage	258	0.989462	0.87027	1.12498	0.871494
161	heart failure	1972	0.996229	0.951616	1.04293	0.871603
199	dementia in other diseases classified elsewhere	104	0.982716	0.795087	1.21462	0.871863
131	cardiomyopathy	348	1.00929	0.901999	1.12933	0.871946
247	subarachnoid haemorrhage	116	0.983853	0.806991	1.19948	0.872092
123	vascular syndromes of brain in cerebrovascular diseases	30	1.0325	0.699437	1.52416	0.872127
128	heart failure	1972	0.996156	0.950508	1.044	0.872142
124	other degenerative diseases of nervous system, not elsewhere classified	335	1.00951	0.899511	1.13295	0.872304
120	subarachnoid haemorrhage	116	1.01622	0.835135	1.23657	0.872341
196	essential (primary) hypertension	7527	0.997849	0.971967	1.02442	0.872426
189	other degenerative diseases of nervous system, not elsewhere classified	335	0.99076	0.88462	1.10963	0.872432
245	occlusion and stenosis of precerebral arteries, not resulting in cerebral infarction	304	1.01035	0.890884	1.14584	0.872548
81	acute myocardial infarction	1434	1.00445	0.951339	1.06052	0.872822
34	transient cerebral ischaemic attacks and related syndromes	717	0.993666	0.919285	1.07407	0.87283
165	other nontraumatic intracranial haemorrhage	147	1.01426	0.852424	1.20682	0.873151
67	other degenerative diseases of nervous system, not elsewhere classified	335	1.00936	0.900233	1.13172	0.87318
30	chronic ischaemic heart disease	4677	1.00251	0.972043	1.03394	0.873317
155	other venous embolism and thrombosis	115	1.01646	0.831444	1.24264	0.873493
234	dementia in other diseases classified elsewhere	104	1.01671	0.829056	1.24683	0.873554
197	vascular syndromes of brain in cerebrovascular diseases	30	0.969756	0.664043	1.41621	0.873713
116	dementia in alzheimer's disease	274	1.01044	0.888842	1.14867	0.873861
3	cardiomyopathy	348	0.990711	0.882866	1.11173	0.873894
38	other degenerative diseases of nervous system, not elsewhere classified	335	0.990625	0.881786	1.1129	0.873968
204	atherosclerosis	420	1.00852	0.907995	1.12017	0.874201
230	stroke, not specified as haemorrhage or infarction	314	0.990543	0.880448	1.11441	0.874412
153	subsequent myocardial infarction	32	1.03056	0.70873	1.49852	0.874795
125	subarachnoid haemorrhage	116	1.01612	0.832763	1.23985	0.874844
192	cardiomyopathy	348	1.00887	0.903692	1.1263	0.875039
59	dementia in alzheimer's disease	274	1.01022	0.889855	1.14686	0.875183
28	subarachnoid haemorrhage	116	0.985136	0.817211	1.18757	0.875196
252	intracerebral haemorrhage	258	1.01065	0.885198	1.15388	0.875503
213	dementia in alzheimer's disease	274	1.01024	0.889253	1.14768	0.875629
142	other cerebrovascular diseases	1346	0.995496	0.940763	1.05341	0.875658
181	chronic ischaemic heart disease	4677	1.00244	0.97227	1.03354	0.875921
40	dementia in other diseases classified elsewhere	104	1.01628	0.82982	1.24463	0.87593
163	alzheimer's disease	386	0.991367	0.889072	1.10543	0.876004
201	other venous embolism and thrombosis	115	0.984863	0.813145	1.19284	0.876009
218	intracerebral haemorrhage	258	1.01117	0.879452	1.16261	0.876054
122	subsequent myocardial infarction	32	0.971416	0.67455	1.39893	0.876153
176	spinal muscular atrophy and related syndromes	88	0.982199	0.783251	1.23168	0.876399
104	other degenerative diseases of basal ganglia	40	1.0273	0.731546	1.44262	0.876453
27	vascular dementia	168	1.01288	0.861959	1.19022	0.876469
226	heart failure	1972	0.99626	0.950067	1.0447	0.877073
60	angina pectoris	2067	0.99629	0.950451	1.04434	0.877079
109	occlusion and stenosis of precerebral arteries, not resulting in cerebral infarction	304	0.99055	0.878241	1.11722	0.877108
147	arterial embolism and thrombosis	219	1.01114	0.878485	1.16382	0.877314
200	cardiomyopathy	348	0.99089	0.882052	1.11316	0.877488
16	subarachnoid haemorrhage	116	0.984868	0.811283	1.19559	0.877502
56	other degenerative diseases of basal ganglia	40	0.974185	0.697909	1.35983	0.877848
220	stroke, not specified as haemorrhage or infarction	314	0.990207	0.873371	1.12267	0.8779
251	other acute ischaemic heart diseases	576	0.993055	0.90843	1.08556	0.878111
59	arterial embolism and thrombosis	219	1.01115	0.877514	1.16514	0.878137
131	dementia in alzheimer's disease	274	1.00997	0.889457	1.14681	0.878397
218	subsequent myocardial infarction	32	1.03114	0.696097	1.52746	0.878413
196	vascular dementia	168	1.01392	0.849259	1.21051	0.878482
145	essential (primary) hypertension	7527	1.00189	0.977946	1.02642	0.878554
60	other venous embolism and thrombosis	115	0.984588	0.806572	1.20189	0.878678
59	other nontraumatic intracranial haemorrhage	147	1.01351	0.852516	1.20491	0.879151
24	intracerebral haemorrhage	258	1.01017	0.886539	1.15105	0.879235
150	occlusion and stenosis of precerebral arteries, not resulting in cerebral infarction	304	0.990306	0.873291	1.123	0.879323
167	angina pectoris	2067	0.996494	0.952316	1.04272	0.879343
9	occlusion and stenosis of precerebral arteries, not resulting in cerebral infarction	304	0.990521	0.875802	1.12027	0.879457
21	other nontraumatic intracranial haemorrhage	147	0.986479	0.827258	1.17635	0.879524
71	cardiomyopathy	348	0.990877	0.879907	1.11584	0.879787
238	unspecified dementia	475	1.00739	0.915686	1.10827	0.879861
204	other nontraumatic intracranial haemorrhage	147	0.986455	0.826383	1.17753	0.880008
57	other degenerative diseases of nervous system, not elsewhere classified	335	1.00885	0.899743	1.1312	0.880015
124	dementia in other diseases classified elsewhere	104	0.984185	0.800153	1.21054	0.88003
229	alzheimer's disease	386	1.00845	0.903691	1.12535	0.880472
113	acute myocardial infarction	1434	0.995728	0.941496	1.05308	0.880897
251	occlusion and stenosis of precerebral arteries, not resulting in cerebral infarction	304	1.0094	0.892987	1.141	0.881004
0	alzheimer's disease	386	1.00808	0.907287	1.12007	0.881006
188	unspecified dementia	475	0.992535	0.899664	1.09499	0.881166
193	other acute ischaemic heart diseases	576	0.993387	0.910584	1.08372	0.881233
109	essential (primary) hypertension	7527	0.998174	0.974499	1.02242	0.881373
34	subsequent myocardial infarction	32	0.972365	0.672456	1.40603	0.881603
165	chronic ischaemic heart disease	4677	1.00234	0.971953	1.03367	0.881781
20	cerebral infarction	1012	1.00496	0.941396	1.07282	0.882013
183	cardiomyopathy	348	0.991364	0.884005	1.11176	0.8821
19	unspecified dementia	475	1.00696	0.918742	1.10365	0.882105
130	intracerebral haemorrhage	258	1.01003	0.884968	1.15276	0.882364
126	other venous embolism and thrombosis	115	1.01497	0.833578	1.23582	0.882437
133	transient cerebral ischaemic attacks and related syndromes	717	0.994093	0.918871	1.07547	0.882669
249	other degenerative diseases of basal ganglia	40	0.975855	0.705371	1.35006	0.882671
16	alzheimer's disease	386	0.992063	0.89237	1.10289	0.882759
109	transient cerebral ischaemic attacks and related syndromes	717	1.00588	0.930303	1.08761	0.882959
149	dementia in alzheimer's disease	274	1.00971	0.887787	1.14837	0.883038
31	unspecified dementia	475	0.992662	0.899792	1.09512	0.883168
214	subsequent myocardial infarction	32	1.02797	0.711358	1.48551	0.883231
6	acute myocardial infarction	1434	1.00425	0.948993	1.06272	0.883289
73	occlusion and stenosis of precerebral arteries, not resulting in cerebral infarction	304	1.00887	0.896615	1.13518	0.883326
44	subarachnoid haemorrhage	116	0.985914	0.815435	1.19203	0.883558
210	acute myocardial infarction	1434	0.99587	0.942204	1.05259	0.88357
48	atherosclerosis	420	0.992538	0.897624	1.09749	0.883875
231	unspecified dementia	475	1.00738	0.912653	1.11195	0.883915
255	subarachnoid haemorrhage	116	0.98567	0.811921	1.1966	0.884018
51	spinal muscular atrophy and related syndromes	88	0.983401	0.785324	1.23144	0.884035
126	chronic ischaemic heart disease	4677	1.0023	0.971748	1.03382	0.884223
118	intracerebral haemorrhage	258	1.00955	0.88824	1.14743	0.884293
156	spinal muscular atrophy and related syndromes	88	1.0176	0.804409	1.28729	0.884359
127	subarachnoid haemorrhage	116	1.01454	0.835062	1.23258	0.884486
110	atherosclerosis	420	1.00784	0.906977	1.11992	0.884574
113	other degenerative diseases of basal ganglia	40	1.02507	0.733575	1.43241	0.884655
63	other degenerative diseases of basal ganglia	40	1.0243	0.740304	1.41724	0.884775
133	parkinson's disease	389	0.992117	0.891149	1.10452	0.885084
81	chronic ischaemic heart disease	4677	1.00221	0.972557	1.03276	0.885597
129	vascular syndromes of brain in cerebrovascular diseases	30	1.02959	0.692008	1.53184	0.885636
33	occlusion and stenosis of precerebral arteries, not resulting in cerebral infarction	304	1.00891	0.893919	1.13869	0.8858
86	essential (primary) hypertension	7527	0.998225	0.974248	1.02279	0.8861
159	other acute ischaemic heart diseases	576	1.00642	0.922053	1.0985	0.886153
87	other degenerative diseases of basal ganglia	40	0.976124	0.701177	1.35888	0.886159
250	spinal muscular atrophy and related syndromes	88	0.984024	0.789302	1.22678	0.886167
21	cardiomyopathy	348	0.991685	0.884535	1.11181	0.886194
9	transient cerebral ischaemic attacks and related syndromes	717	1.00586	0.928462	1.08971	0.886273
141	subarachnoid haemorrhage	116	0.98498	0.800458	1.21204	0.886294
32	cerebral infarction	1012	1.00487	0.940024	1.0742	0.886435
143	alzheimer's disease	386	1.00774	0.906362	1.12046	0.886668
217	unspecified dementia	475	0.992819	0.89899	1.09644	0.886861
235	cerebral infarction	1012	1.00485	0.940064	1.07409	0.886915
248	other degenerative diseases of nervous system, not elsewhere classified	335	1.00837	0.898634	1.13152	0.887192
166	arterial embolism and thrombosis	219	0.989729	0.858148	1.14149	0.887204
123	acute myocardial infarction	1434	1.00407	0.94911	1.06221	0.887514
248	atherosclerosis	420	0.992604	0.895463	1.10028	0.887662
49	vascular dementia	168	1.01143	0.86324	1.18507	0.888154
142	unspecified dementia	475	1.00688	0.915035	1.10795	0.888209
246	subsequent myocardial infarction	32	0.973888	0.673215	1.40885	0.888304
228	subsequent myocardial infarction	32	1.02762	0.702465	1.50328	0.888367
90	dementia in other diseases classified elsewhere	104	1.01469	0.82765	1.24399	0.888454
76	subsequent myocardial infarction	32	0.972369	0.6571	1.4389	0.888553
96	cerebral infarction	1012	0.995135	0.929334	1.06559	0.888875
118	acute myocardial infarction	1434	0.996136	0.943481	1.05173	0.888887
103	angina pectoris	2067	0.996673	0.951136	1.04439	0.888928
52	essential (primary) hypertension	7527	0.998317	0.974932	1.02226	0.889227
58	intracerebral haemorrhage	258	1.00947	0.883963	1.15279	0.889382
69	unspecified dementia	475	0.993233	0.90256	1.09301	0.889434
1	other nontraumatic intracranial haemorrhage	147	0.988187	0.835726	1.16846	0.889454
238	chronic ischaemic heart disease	4677	1.00215	0.97219	1.03304	0.889544
228	heart failure	1972	1.00343	0.956048	1.05315	0.889777
254	unspecified dementia	475	0.992952	0.898309	1.09757	0.889933
99	dementia in other diseases classified elsewhere	104	1.01532	0.818106	1.26009	0.890228
8	stroke, not specified as haemorrhage or infarction	314	1.00826	0.896845	1.13352	0.890486
10	transient cerebral ischaemic attacks and related syndromes	717	1.00541	0.931059	1.08569	0.890571
71	subarachnoid haemorrhage	116	1.01456	0.825716	1.24659	0.890601
49	other venous embolism and thrombosis	115	1.01353	0.836268	1.22838	0.890984
119	essential (primary) hypertension	7527	1.0017	0.977586	1.02641	0.891166
46	other acute ischaemic heart diseases	576	0.99393	0.910594	1.08489	0.891602
14	angina pectoris	2067	0.996837	0.95236	1.04339	0.891795
23	cardiomyopathy	348	1.00778	0.900973	1.12725	0.892123
239	other venous embolism and thrombosis	115	0.98665	0.812255	1.19849	0.892273
28	chronic ischaemic heart disease	4677	0.997958	0.968858	1.02793	0.892303
67	cardiomyopathy	348	1.00777	0.900775	1.12747	0.892535
9	parkinson's disease	389	1.00752	0.903534	1.12348	0.892757
40	vascular dementia	168	1.011	0.862071	1.18565	0.893004
82	cardiomyopathy	348	1.00816	0.89544	1.13508	0.893087
124	other venous embolism and thrombosis	115	0.986661	0.810458	1.20117	0.893573
244	dementia in alzheimer's disease	274	1.00878	0.887327	1.14686	0.893748
59	subarachnoid haemorrhage	116	0.986864	0.812701	1.19835	0.893818
28	dementia in other diseases classified elsewhere	104	0.98658	0.809042	1.20308	0.89382
133	stroke, not specified as haemorrhage or infarction	314	0.991957	0.880545	1.11747	0.894312
33	arterial embolism and thrombosis	219	1.00969	0.875754	1.16411	0.894361
180	acute myocardial infarction	1434	0.996304	0.943292	1.0523	0.894411
53	other nontraumatic intracranial haemorrhage	147	1.01182	0.850632	1.20355	0.894422
14	other venous embolism and thrombosis	115	0.987007	0.813564	1.19743	0.894478
19	dementia in alzheimer's disease	274	0.991871	0.879023	1.11921	0.894628
163	dementia in alzheimer's disease	274	0.991314	0.871148	1.12806	0.894728
45	atherosclerosis	420	0.992992	0.894746	1.10203	0.89475
222	subarachnoid haemorrhage	116	1.01334	0.832002	1.2342	0.895194
66	atherosclerosis	420	1.00682	0.909838	1.11415	0.895303
7	cardiomyopathy	348	0.99267	0.889474	1.10784	0.895483
5	parkinson's disease	389	0.992847	0.891729	1.10543	0.895788
26	chronic ischaemic heart disease	4677	0.997933	0.967491	1.02933	0.895852
174	stroke, not specified as haemorrhage or infarction	314	0.992219	0.882644	1.1154	0.895908
107	transient cerebral ischaemic attacks and related syndromes	717	1.00514	0.930784	1.08543	0.896041
235	other acute ischaemic heart diseases	576	1.00589	0.920922	1.0987	0.896184
162	cerebral infarction	1012	1.00437	0.940344	1.07275	0.896834
118	dementia in alzheimer's disease	274	0.991814	0.875742	1.12327	0.897016
61	dementia in alzheimer's disease	274	1.00823	0.890462	1.14157	0.897103
52	chronic ischaemic heart disease	4677	1.00199	0.972201	1.03269	0.897225
13	subarachnoid haemorrhage	116	0.986911	0.807944	1.20552	0.897309
41	intracerebral haemorrhage	258	1.00867	0.884372	1.15043	0.897675
12	other nontraumatic intracranial haemorrhage	147	1.01149	0.849453	1.20444	0.897922
133	dementia in alzheimer's disease	274	1.00841	0.887355	1.14597	0.897924
40	occlusion and stenosis of precerebral arteries, not resulting in cerebral infarction	304	1.00777	0.895207	1.13448	0.898115
248	cerebral infarction	1012	1.00432	0.939912	1.07315	0.898467
28	intracerebral haemorrhage	258	0.991856	0.874741	1.12465	0.898497
180	dementia in alzheimer's disease	274	0.991926	0.875734	1.12354	0.898521
54	intracerebral haemorrhage	258	1.00875	0.882241	1.1534	0.898586
119	dementia in other diseases classified elsewhere	104	1.01363	0.822828	1.24869	0.898722
76	intracerebral haemorrhage	258	0.991049	0.862805	1.13836	0.89881
89	chronic ischaemic heart disease	4677	1.00201	0.971436	1.03355	0.898889
24	cardiomyopathy	348	0.992716	0.886787	1.1113	0.898953
194	transient cerebral ischaemic attacks and related syndromes	717	1.00517	0.928191	1.08854	0.898974
11	other acute ischaemic heart diseases	576	1.00563	0.922022	1.09682	0.899127
234	alzheimer's disease	386	1.00685	0.905888	1.11905	0.899297
231	other venous embolism and thrombosis	115	0.987153	0.807824	1.20629	0.899411
118	other venous embolism and thrombosis	115	1.01239	0.835994	1.22602	0.899651
188	dementia in other diseases classified elsewhere	104	1.01358	0.821692	1.25027	0.899791
52	other cerebrovascular diseases	1346	1.00362	0.948729	1.06168	0.899825
162	other degenerative diseases of basal ganglia	40	1.02145	0.733843	1.42178	0.899885
88	other acute ischaemic heart diseases	576	0.994312	0.909723	1.08677	0.899929
53	other degenerative diseases of nervous system, not elsewhere classified	335	0.992647	0.884657	1.11382	0.900064
245	vascular syndromes of brain in cerebrovascular diseases	30	0.97483	0.654206	1.45259	0.900309
237	other venous embolism and thrombosis	115	1.01272	0.830623	1.23473	0.900572
43	spinal muscular atrophy and related syndromes	88	0.985753	0.786754	1.23509	0.900738
95	transient cerebral ischaemic attacks and related syndromes	717	1.005	0.929262	1.0869	0.900782
121	essential (primary) hypertension	7527	0.998458	0.974457	1.02305	0.901067
79	subarachnoid haemorrhage	116	1.01265	0.830484	1.23476	0.901157
224	occlusion and stenosis of precerebral arteries, not resulting in cerebral infarction	304	0.992314	0.878477	1.1209	0.901234
180	stroke, not specified as haemorrhage or infarction	314	0.992647	0.883393	1.11541	0.901277
180	occlusion and stenosis of precerebral arteries, not resulting in cerebral infarction	304	0.992514	0.881392	1.11765	0.901283
121	vascular syndromes of brain in cerebrovascular diseases	30	1.02481	0.695418	1.51023	0.901402
40	chronic ischaemic heart disease	4677	1.00191	0.972118	1.03261	0.90141
206	cerebral infarction	1012	1.00419	0.939814	1.07297	0.901619
194	parkinson's disease	389	0.993182	0.891041	1.10703	0.901664
42	vascular dementia	168	1.01039	0.857624	1.19036	0.901668
28	other degenerative diseases of basal ganglia	40	1.0203	0.741285	1.40434	0.901857
52	angina pectoris	2067	1.00286	0.958347	1.04944	0.901914
55	other venous embolism and thrombosis	115	0.987618	0.810044	1.20412	0.90195
45	subsequent myocardial infarction	32	0.976579	0.669751	1.42397	0.901978
201	dementia in alzheimer's disease	274	1.00782	0.890237	1.14093	0.902052
164	other degenerative diseases of basal ganglia	40	0.979675	0.706197	1.35906	0.902141
62	stroke, not specified as haemorrhage or infarction	314	1.00762	0.892682	1.13736	0.90221
112	other degenerative diseases of nervous system, not elsewhere classified	335	1.00719	0.898405	1.12914	0.90226
33	dementia in alzheimer's disease	274	0.992024	0.87299	1.12729	0.90227
77	cardiomyopathy	348	0.993043	0.888231	1.11022	0.902372
150	other venous embolism and thrombosis	115	0.987301	0.80478	1.21122	0.902466
166	other degenerative diseases of nervous system, not elsewhere classified	335	1.00724	0.897436	1.13047	0.902558
68	vascular syndromes of brain in cerebrovascular diseases	30	1.02378	0.702494	1.49202	0.902645
166	unspecified dementia	475	1.00606	0.913133	1.10845	0.90269
196	dementia in other diseases classified elsewhere	104	0.986049	0.78709	1.2353	0.902752
66	other cerebrovascular diseases	1346	1.00353	0.948342	1.06193	0.902754
38	other venous embolism and thrombosis	115	1.01244	0.830236	1.23462	0.902827
186	transient cerebral ischaemic attacks and related syndromes	717	0.994774	0.914363	1.08226	0.903016
97	chronic ischaemic heart disease	4677	0.998115	0.968083	1.02908	0.903644
139	other cerebrovascular diseases	1346	1.00358	0.947154	1.06336	0.903704
163	cerebral infarction	1012	1.00415	0.938725	1.07414	0.904012
209	dementia in other diseases classified elsewhere	104	1.01445	0.803472	1.28083	0.904012
64	other cerebrovascular diseases	1346	0.996376	0.939266	1.05696	0.90405
28	transient cerebral ischaemic attacks and related syndromes	717	1.00464	0.931727	1.08327	0.904085
36	other venous embolism and thrombosis	115	0.988441	0.817159	1.19562	0.904682
69	dementia in other diseases classified elsewhere	104	0.987554	0.804516	1.21224	0.904683
37	parkinson's disease	389	0.993577	0.894063	1.10417	0.904745
242	cardiomyopathy	348	1.00703	0.897751	1.12961	0.904878
68	parkinson's disease	389	0.993659	0.895091	1.10308	0.905006
17	subarachnoid haemorrhage	116	0.988267	0.814043	1.19978	0.905061
131	occlusion and stenosis of precerebral arteries, not resulting in cerebral infarction	304	1.00736	0.893048	1.13629	0.905072
30	other venous embolism and thrombosis	115	1.01202	0.831437	1.23182	0.905161
90	subarachnoid haemorrhage	116	1.0117	0.835417	1.22519	0.905186
24	heart failure	1972	0.997125	0.95097	1.04552	0.905223
18	other degenerative diseases of basal ganglia	40	0.981004	0.7151	1.34578	0.905357
136	occlusion and stenosis of precerebral arteries, not resulting in cerebral infarction	304	1.0071	0.895459	1.13266	0.906062
155	other cerebrovascular diseases	1346	1.00356	0.945983	1.06465	0.906081
225	stroke, not specified as haemorrhage or infarction	314	1.00727	0.893002	1.13617	0.906102
55	parkinson's disease	389	0.993516	0.891633	1.10704	0.906197
93	cardiomyopathy	348	0.992781	0.87961	1.12051	0.906598
236	other acute ischaemic heart diseases	576	1.00528	0.920537	1.09782	0.906725
211	vascular dementia	168	1.00947	0.861597	1.18272	0.907152
58	other acute ischaemic heart diseases	576	0.994743	0.910284	1.08704	0.907307
34	other cerebrovascular diseases	1346	1.00339	0.947824	1.06221	0.907396
177	subsequent myocardial infarction	32	0.978139	0.673814	1.41991	0.907461
48	arterial embolism and thrombosis	219	1.00824	0.877454	1.15853	0.907812
64	alzheimer's disease	386	0.99351	0.889711	1.10942	0.907927
79	subsequent myocardial infarction	32	0.977934	0.66939	1.42869	0.908152
158	heart failure	1972	1.00298	0.953463	1.05507	0.90828
60	atherosclerosis	420	0.993856	0.89482	1.10385	0.908389
198	spinal muscular atrophy and related syndromes	88	1.01327	0.808913	1.26926	0.908655
253	atherosclerosis	420	0.993906	0.89519	1.10351	0.908818
132	stroke, not specified as haemorrhage or infarction	314	0.992969	0.879709	1.12081	0.909093
238	heart failure	1972	1.00273	0.956839	1.05083	0.909119
196	other degenerative diseases of basal ganglia	40	0.979263	0.682702	1.40465	0.909353
130	transient cerebral ischaemic attacks and related syndromes	717	1.00461	0.928111	1.08741	0.909451
24	cerebral infarction	1012	0.99618	0.93252	1.06419	0.909559
252	other venous embolism and thrombosis	115	0.988594	0.810813	1.20536	0.909705
118	subarachnoid haemorrhage	116	1.01102	0.83567	1.22316	0.91023
82	subarachnoid haemorrhage	116	0.988278	0.805051	1.21321	0.910267
99	other venous embolism and thrombosis	115	1.01167	0.826465	1.23838	0.910442
97	stroke, not specified as haemorrhage or infarction	314	0.993278	0.882536	1.11792	0.910955
209	other nontraumatic intracranial haemorrhage	147	0.988987	0.814212	1.20128	0.911129
93	vascular syndromes of brain in cerebrovascular diseases	30	0.976824	0.647063	1.47464	0.911149
190	dementia in alzheimer's disease	274	0.992972	0.876755	1.12459	0.911579
228	parkinson's disease	389	1.00619	0.902324	1.12201	0.911588
216	vascular dementia	168	0.988714	0.808971	1.20839	0.91172
5	dementia in alzheimer's disease	274	1.00726	0.886134	1.14495	0.911832
50	arterial embolism and thrombosis	219	1.00793	0.876328	1.15929	0.911938
146	vascular syndromes of brain in cerebrovascular diseases	30	0.978524	0.665591	1.43858	0.912079
89	atherosclerosis	420	0.994203	0.896693	1.10232	0.912098
199	intracerebral haemorrhage	258	0.992481	0.867976	1.13485	0.912132
209	parkinson's disease	389	1.00676	0.892882	1.13517	0.912355
183	cerebral infarction	1012	0.996235	0.931482	1.06549	0.912398
222	intracerebral haemorrhage	258	1.00742	0.881897	1.15081	0.913276
191	intracerebral haemorrhage	258	0.992647	0.869018	1.13386	0.913404
166	spinal muscular atrophy and related syndromes	88	1.01254	0.808671	1.2678	0.913497
206	occlusion and stenosis of precerebral arteries, not resulting in cerebral infarction	304	1.00672	0.892091	1.13608	0.91352
148	subarachnoid haemorrhage	116	0.989439	0.816863	1.19847	0.913541
7	other nontraumatic intracranial haemorrhage	147	0.990701	0.836567	1.17323	0.91377
142	dementia in alzheimer's disease	274	1.00698	0.887816	1.14213	0.913838
21	vascular syndromes of brain in cerebrovascular diseases	30	0.97881	0.663574	1.4438	0.913997
107	unspecified dementia	475	0.994785	0.904716	1.09382	0.914015
184	occlusion and stenosis of precerebral arteries, not resulting in cerebral infarction	304	0.993446	0.881482	1.11963	0.914169
65	atherosclerosis	420	0.994371	0.897081	1.10221	0.914424
232	alzheimer's disease	386	1.00581	0.90501	1.11783	0.914433
66	stroke, not specified as haemorrhage or infarction	314	1.00642	0.895311	1.13132	0.914617
121	cerebral infarction	1012	1.00365	0.938884	1.07289	0.914682
118	alzheimer's disease	386	0.994288	0.895357	1.10415	0.914688
87	other nontraumatic intracranial haemorrhage	147	1.0095	0.848901	1.20047	0.914858
139	other degenerative diseases of nervous system, not elsewhere classified	335	0.993698	0.884904	1.11587	0.914897
214	cerebral infarction	1012	0.996439	0.933271	1.06388	0.914976
128	other degenerative diseases of nervous system, not elsewhere classified	335	1.00623	0.897805	1.12774	0.915029
20	alzheimer's disease	386	0.994259	0.894447	1.10521	0.915056
114	other cerebrovascular diseases	1346	0.99686	0.94072	1.05635	0.915316
153	other cerebrovascular diseases	1346	1.00313	0.947029	1.06255	0.915344
169	cerebral infarction	1012	1.00359	0.939212	1.07238	0.915633
98	other acute ischaemic heart diseases	576	1.00492	0.917299	1.10091	0.916015
219	dementia in other diseases classified elsewhere	104	1.01106	0.823481	1.24137	0.916331
227	other venous embolism and thrombosis	115	1.01047	0.831854	1.22745	0.916393
209	subsequent myocardial infarction	32	0.978014	0.645386	1.48208	0.916516
219	intracerebral haemorrhage	258	1.00698	0.884026	1.14702	0.916671
163	other nontraumatic intracranial haemorrhage	147	1.00948	0.845703	1.20497	0.916812
219	subsequent myocardial infarction	32	0.980723	0.6789	1.41673	0.91739
253	essential (primary) hypertension	7527	1.0013	0.976993	1.02621	0.917516
253	transient cerebral ischaemic attacks and related syndromes	717	0.995795	0.91946	1.07847	0.917524
28	other nontraumatic intracranial haemorrhage	147	0.991227	0.838837	1.1713	0.917601
77	dementia in other diseases classified elsewhere	104	1.01084	0.824015	1.24003	0.917621
57	arterial embolism and thrombosis	219	1.00748	0.874547	1.16062	0.917763
144	other degenerative diseases of nervous system, not elsewhere classified	335	0.993995	0.886528	1.11449	0.917821
201	essential (primary) hypertension	7527	0.998754	0.975361	1.02271	0.917864
238	angina pectoris	2067	0.997616	0.953156	1.04415	0.918259
142	other degenerative diseases of nervous system, not elsewhere classified	335	0.994089	0.887657	1.11328	0.918271
195	cardiomyopathy	348	1.00573	0.901465	1.12206	0.918473
228	other cerebrovascular diseases	1346	0.99695	0.940303	1.05701	0.918485
161	other degenerative diseases of nervous system, not elsewhere classified	335	0.994218	0.889667	1.11105	0.918521
101	cerebral infarction	1012	0.996448	0.930692	1.06685	0.918632
213	other acute ischaemic heart diseases	576	1.00459	0.920063	1.09687	0.918719
20	transient cerebral ischaemic attacks and related syndromes	717	1.00405	0.929071	1.08508	0.918734
185	other acute ischaemic heart diseases	576	0.995476	0.912023	1.08657	0.919154
83	alzheimer's disease	386	0.994576	0.895309	1.10485	0.919249
223	occlusion and stenosis of precerebral arteries, not resulting in cerebral infarction	304	1.00626	0.891456	1.13584	0.919625
210	other acute ischaemic heart diseases	576	0.995512	0.912196	1.08644	0.919661
25	vascular dementia	168	0.992007	0.848602	1.15965	0.919763
83	other cerebrovascular diseases	1346	1.00288	0.948185	1.06073	0.91995
124	transient cerebral ischaemic attacks and related syndromes	717	1.00404	0.928011	1.0863	0.920024
54	other degenerative diseases of basal ganglia	40	0.98274	0.699483	1.3807	0.920056
223	vascular dementia	168	1.00836	0.856735	1.18683	0.920203
43	other nontraumatic intracranial haemorrhage	147	1.00899	0.846937	1.20205	0.92021
127	cerebral infarction	1012	0.996653	0.932978	1.06467	0.920717
20	arterial embolism and thrombosis	219	0.992884	0.862625	1.14281	0.920722
211	angina pectoris	2067	1.00231	0.957703	1.04899	0.920935
17	spinal muscular atrophy and related syndromes	88	1.01135	0.809333	1.26378	0.920954
31	vascular dementia	168	1.00839	0.854756	1.18965	0.921045
220	atherosclerosis	420	0.994538	0.892164	1.10866	0.921283
122	cerebral infarction	1012	1.00326	0.940146	1.07062	0.921733
93	other cerebrovascular diseases	1346	0.996921	0.93742	1.0602	0.921772
91	other cerebrovascular diseases	1346	1.00285	0.947308	1.06166	0.921913
182	unspecified dementia	475	0.995117	0.90233	1.09745	0.921924
31	occlusion and stenosis of precerebral arteries, not resulting in cerebral infarction	304	0.993903	0.879476	1.12322	0.921931
87	intracerebral haemorrhage	258	0.993515	0.872225	1.13167	0.92198
6	dementia in other diseases classified elsewhere	104	0.989548	0.801234	1.22212	0.922283
171	subsequent myocardial infarction	32	0.981859	0.679122	1.41955	0.922461
217	essential (primary) hypertension	7527	1.00125	0.976468	1.02665	0.922463
0	other nontraumatic intracranial haemorrhage	147	1.00851	0.850195	1.19631	0.922503
5	spinal muscular atrophy and related syndromes	88	1.01113	0.80743	1.26621	0.923207
83	dementia in alzheimer's disease	274	0.99389	0.877292	1.12599	0.923319
222	other cerebrovascular diseases	1346	1.00287	0.946074	1.06307	0.923361
3	cerebral infarction	1012	1.00333	0.937638	1.07361	0.923449
52	cardiomyopathy	348	1.00544	0.900066	1.12314	0.923521
134	other degenerative diseases of basal ganglia	40	1.01636	0.729711	1.41561	0.923528
23	stroke, not specified as haemorrhage or infarction	314	1.00578	0.893996	1.13155	0.923561
244	other cerebrovascular diseases	1346	0.997201	0.941582	1.0561	0.923726
43	occlusion and stenosis of precerebral arteries, not resulting in cerebral infarction	304	1.00596	0.890789	1.13601	0.923743
222	acute myocardial infarction	1434	0.997253	0.942512	1.05517	0.923916
217	dementia in other diseases classified elsewhere	104	1.01041	0.816812	1.2499	0.923971
89	essential (primary) hypertension	7527	0.998817	0.974827	1.0234	0.923979
49	arterial embolism and thrombosis	219	0.993244	0.864096	1.14169	0.924007
0	chronic ischaemic heart disease	4677	0.998532	0.968801	1.02918	0.92411
246	spinal muscular atrophy and related syndromes	88	1.01082	0.809923	1.26155	0.924171
142	essential (primary) hypertension	7527	0.998855	0.975427	1.02284	0.924592
20	other degenerative diseases of basal ganglia	40	0.984381	0.708692	1.36731	0.925189
21	occlusion and stenosis of precerebral arteries, not resulting in cerebral infarction	304	1.00589	0.889879	1.13702	0.925201
154	other degenerative diseases of basal ganglia	40	0.98413	0.704404	1.37494	0.925301
24	other acute ischaemic heart diseases	576	1.0042	0.919923	1.09619	0.925368
251	other degenerative diseases of basal ganglia	40	1.01624	0.725028	1.42443	0.925485
10	parkinson's disease	389	1.005	0.90504	1.11599	0.925722
181	arterial embolism and thrombosis	219	0.99333	0.86245	1.14407	0.926032
220	unspecified dementia	475	0.995181	0.898514	1.10225	0.926183
98	transient cerebral ischaemic attacks and related syndromes	717	1.00386	0.925232	1.08917	0.926208
198	chronic ischaemic heart disease	4677	0.998542	0.968147	1.02989	0.926297
25	essential (primary) hypertension	7527	1.00109	0.978088	1.02464	0.926711
233	occlusion and stenosis of precerebral arteries, not resulting in cerebral infarction	304	0.994193	0.877861	1.12594	0.926921
154	cerebral infarction	1012	0.996898	0.932839	1.06536	0.92696
49	other nontraumatic intracranial haemorrhage	147	1.00798	0.850418	1.19473	0.926977
137	spinal muscular atrophy and related syndromes	88	0.988886	0.778231	1.25656	0.927141
132	angina pectoris	2067	1.00219	0.956014	1.05061	0.927436
97	subsequent myocardial infarction	32	0.982926	0.678504	1.42393	0.927438
237	unspecified dementia	475	1.00456	0.910817	1.10795	0.927478
233	angina pectoris	2067	0.997791	0.951287	1.04657	0.927642
18	other degenerative diseases of nervous system, not elsewhere classified	335	1.00509	0.900774	1.12149	0.927644
32	essential (primary) hypertension	7527	1.00113	0.976951	1.0259	0.928097
7	stroke, not specified as haemorrhage or infarction	314	1.00534	0.895523	1.12862	0.928138
57	cardiomyopathy	348	1.00516	0.898766	1.12414	0.928216
108	subsequent myocardial infarction	32	1.01711	0.702853	1.47186	0.928325
59	other degenerative diseases of basal ganglia	40	0.984929	0.707359	1.37142	0.92836
1	essential (primary) hypertension	7527	0.998932	0.975824	1.02259	0.928707
245	acute myocardial infarction	1434	0.997379	0.941525	1.05655	0.928886
34	acute myocardial infarction	1434	1.00249	0.948863	1.05916	0.929231
249	dementia in alzheimer's disease	274	0.994385	0.878182	1.12596	0.929237
118	cardiomyopathy	348	0.99502	0.891177	1.11096	0.929252
197	spinal muscular atrophy and related syndromes	88	1.01004	0.809793	1.25979	0.929424
14	parkinson's disease	389	0.995278	0.896162	1.10536	0.92953
247	acute myocardial infarction	1434	0.997469	0.942825	1.05528	0.929737
29	alzheimer's disease	386	0.995204	0.894191	1.10763	0.929847
39	other degenerative diseases of basal ganglia	40	0.985804	0.716492	1.35635	0.930021
9	angina pectoris	2067	0.997893	0.951968	1.04603	0.930068
96	heart failure	1972	1.00219	0.954276	1.05251	0.930227
191	dementia in other diseases classified elsewhere	104	0.990651	0.802544	1.22285	0.930332
23	vascular dementia	168	0.992859	0.845332	1.16613	0.930415
214	other acute ischaemic heart diseases	576	0.996153	0.913319	1.0865	0.930659
59	essential (primary) hypertension	7527	0.998934	0.975186	1.02326	0.930741
247	angina pectoris	2067	0.997932	0.952204	1.04586	0.931076
240	other cerebrovascular diseases	1346	0.997595	0.944509	1.05366	0.931209
188	occlusion and stenosis of precerebral arteries, not resulting in cerebral infarction	304	0.994623	0.880009	1.12416	0.931217
199	subsequent myocardial infarction	32	1.01694	0.694432	1.48922	0.931234
137	dementia in alzheimer's disease	274	1.00601	0.877869	1.15285	0.931316
189	arterial embolism and thrombosis	219	0.993873	0.86401	1.14326	0.931447
96	unspecified dementia	475	1.00439	0.90902	1.10976	0.931479
155	dementia in alzheimer's disease	274	1.00578	0.881803	1.1472	0.931528
17	dementia in alzheimer's disease	274	0.994467	0.875825	1.12918	0.931779
170	other degenerative diseases of basal ganglia	40	1.01475	0.72549	1.41934	0.931838
11	dementia in other diseases classified elsewhere	104	0.99116	0.808112	1.21567	0.932076
219	other degenerative diseases of nervous system, not elsewhere classified	335	0.995058	0.887655	1.11546	0.932251
28	subsequent myocardial infarction	32	0.984521	0.686695	1.41152	0.932364
104	subarachnoid haemorrhage	116	1.00862	0.826754	1.23049	0.93258
104	dementia in alzheimer's disease	274	0.994398	0.873008	1.13267	0.932608
127	spinal muscular atrophy and related syndromes	88	1.00965	0.807248	1.2628	0.932942
199	arterial embolism and thrombosis	219	0.99378	0.859196	1.14944	0.933027
30	atherosclerosis	420	0.995581	0.897779	1.10404	0.933107
61	alzheimer's disease	386	1.00447	0.904691	1.11526	0.933359
131	other degenerative diseases of basal ganglia	40	1.01425	0.728012	1.41302	0.933364
189	stroke, not specified as haemorrhage or infarction	314	1.00501	0.89396	1.12984	0.933396
24	arterial embolism and thrombosis	219	0.993971	0.862013	1.14613	0.933689
246	other venous embolism and thrombosis	115	1.00821	0.830676	1.22369	0.934062
105	intracerebral haemorrhage	258	0.994421	0.870432	1.13607	0.934382
247	dementia in other diseases classified elsewhere	104	1.0088	0.818461	1.2434	0.934567
4	cerebral infarction	1012	1.00283	0.9372	1.07307	0.934681
228	vascular syndromes of brain in cerebrovascular diseases	30	0.983764	0.664952	1.45543	0.934717
80	other degenerative diseases of nervous system, not elsewhere classified	335	0.995176	0.886079	1.1177	0.934939
250	other degenerative diseases of nervous system, not elsewhere classified	335	1.00472	0.89709	1.12526	0.935126
127	essential (primary) hypertension	7527	1.001	0.977111	1.02548	0.935177
192	vascular syndromes of brain in cerebrovascular diseases	30	0.984612	0.67635	1.43337	0.935494
8	other venous embolism and thrombosis	115	0.992061	0.817911	1.20329	0.935499
169	dementia in alzheimer's disease	274	1.00527	0.884919	1.14199	0.935585
5	occlusion and stenosis of precerebral arteries, not resulting in cerebral infarction	304	1.00499	0.890067	1.13474	0.936029
175	unspecified dementia	475	0.996004	0.903152	1.0984	0.936091
148	other degenerative diseases of basal ganglia	40	0.986711	0.711303	1.36875	0.936144
198	other acute ischaemic heart diseases	576	1.0036	0.918979	1.09602	0.936246
172	cardiomyopathy	348	0.995414	0.889321	1.11416	0.936291
213	subsequent myocardial infarction	32	0.984934	0.678309	1.43017	0.936417
38	dementia in other diseases classified elsewhere	104	0.991535	0.804611	1.22188	0.936426
74	vascular dementia	168	0.993267	0.84109	1.17298	0.936537
107	vascular dementia	168	1.0065	0.858	1.1807	0.936602
37	stroke, not specified as haemorrhage or infarction	314	0.995287	0.885154	1.11912	0.937069
199	atherosclerosis	420	0.99578	0.896244	1.10637	0.937264
182	other acute ischaemic heart diseases	576	0.99645	0.911889	1.08885	0.937359
62	subarachnoid haemorrhage	116	0.992133	0.814652	1.20828	0.937399
72	intracerebral haemorrhage	258	0.994824	0.87387	1.13252	0.937464
90	cerebral infarction	1012	0.997396	0.934476	1.06455	0.937479
138	vascular dementia	168	1.00619	0.861645	1.17497	0.93788
8	dementia in alzheimer's disease	274	0.995011	0.877225	1.12861	0.937977
26	alzheimer's disease	386	1.00426	0.902339	1.11768	0.938007
135	other acute ischaemic heart diseases	576	0.996526	0.912405	1.0884	0.938357
73	other degenerative diseases of nervous system, not elsewhere classified	335	1.00444	0.897638	1.12396	0.938369
19	other degenerative diseases of nervous system, not elsewhere classified	335	1.0043	0.900766	1.11973	0.938419
65	subarachnoid haemorrhage	116	0.992358	0.816701	1.2058	0.93848
75	other cerebrovascular diseases	1346	1.00221	0.94739	1.06021	0.938632
54	stroke, not specified as haemorrhage or infarction	314	1.00478	0.889852	1.13455	0.938679
172	other nontraumatic intracranial haemorrhage	147	1.0068	0.846486	1.19747	0.938962
66	other degenerative diseases of nervous system, not elsewhere classified	335	0.99559	0.888797	1.11522	0.939151
40	alzheimer's disease	386	0.995944	0.89645	1.10648	0.939664
105	dementia in alzheimer's disease	274	0.995015	0.874108	1.13265	0.939732
51	atherosclerosis	420	0.996048	0.898531	1.10415	0.939959
50	vascular dementia	168	1.00612	0.858105	1.17967	0.940095
111	subarachnoid haemorrhage	116	1.00747	0.829455	1.2237	0.940168
63	spinal muscular atrophy and related syndromes	88	0.991687	0.79675	1.23432	0.940409
125	spinal muscular atrophy and related syndromes	88	0.99127	0.787666	1.2475	0.940413
169	subarachnoid haemorrhage	116	0.992578	0.816403	1.20677	0.940434
70	subarachnoid haemorrhage	116	0.992458	0.813621	1.2106	0.940468
128	unspecified dementia	475	1.00364	0.911987	1.10451	0.940699
205	vascular syndromes of brain in cerebrovascular diseases	30	0.985745	0.674672	1.44025	0.940841
243	intracerebral haemorrhage	258	0.995021	0.87194	1.13548	0.940942
123	other acute ischaemic heart diseases	576	0.996663	0.911995	1.08919	0.941178
45	dementia in other diseases classified elsewhere	104	0.992168	0.804727	1.22327	0.941327
181	other degenerative diseases of basal ganglia	40	0.987685	0.709887	1.37419	0.941379
177	other acute ischaemic heart diseases	576	0.996735	0.91339	1.08769	0.941494
60	subsequent myocardial infarction	32	0.985914	0.674656	1.44077	0.941573
239	other nontraumatic intracranial haemorrhage	147	0.993594	0.836564	1.1801	0.941633
133	vascular dementia	168	0.993925	0.84402	1.17045	0.941763
34	arterial embolism and thrombosis	219	1.00526	0.87307	1.15747	0.941853
198	vascular syndromes of brain in cerebrovascular diseases	30	1.01446	0.689393	1.4928	0.941942
246	dementia in other diseases classified elsewhere	104	1.00757	0.821429	1.23589	0.942315
218	cerebral infarction	1012	0.997408	0.929648	1.07011	0.942365
206	cardiomyopathy	348	1.00418	0.896792	1.12442	0.942437
4	angina pectoris	2067	1.00175	0.955376	1.05037	0.942489
139	parkinson's disease	389	1.00396	0.901521	1.11805	0.942574
181	transient cerebral ischaemic attacks and related syndromes	717	1.00287	0.927686	1.08414	0.942593
133	spinal muscular atrophy and related syndromes	88	0.991797	0.792436	1.24131	0.942649
129	dementia in other diseases classified elsewhere	104	1.00792	0.812276	1.2507	0.942858
187	intracerebral haemorrhage	258	1.00481	0.881068	1.14594	0.942894
11	other degenerative diseases of basal ganglia	40	1.01202	0.72797	1.40689	0.943352
31	dementia in alzheimer's disease	274	1.0047	0.882746	1.1435	0.943371
164	arterial embolism and thrombosis	219	1.00507	0.873727	1.15615	0.943596
83	acute myocardial infarction	1434	1.00195	0.948951	1.05791	0.943956
122	unspecified dementia	475	0.996599	0.906114	1.09612	0.94408
197	transient cerebral ischaemic attacks and related syndromes	717	0.997243	0.922984	1.07748	0.944245
108	other degenerative diseases of basal ganglia	40	0.98829	0.710168	1.37533	0.944306
234	angina pectoris	2067	0.998372	0.953657	1.04518	0.944443
186	arterial embolism and thrombosis	219	0.994593	0.853531	1.15897	0.94461
33	subarachnoid haemorrhage	116	1.00693	0.828623	1.22361	0.944617
26	other cerebrovascular diseases	1346	1.00203	0.946062	1.0613	0.944958
119	angina pectoris	2067	0.99836	0.952852	1.04604	0.945031
154	unspecified dementia	475	1.0034	0.91059	1.10568	0.94531
248	transient cerebral ischaemic attacks and related syndromes	717	1.00275	0.926862	1.08486	0.945408
20	intracerebral haemorrhage	258	0.995508	0.874704	1.133	0.945614
94	other degenerative diseases of nervous system, not elsewhere classified	335	0.996063	0.889295	1.11565	0.945634
85	other cerebrovascular diseases	1346	1.00203	0.94506	1.06244	0.945801
158	intracerebral haemorrhage	258	0.99516	0.865149	1.14471	0.945843
57	parkinson's disease	389	1.00369	0.902377	1.11638	0.945886
218	other nontraumatic intracranial haemorrhage	147	1.00641	0.836586	1.21071	0.94597
121	other degenerative diseases of basal ganglia	40	1.01165	0.723632	1.4143	0.945981
218	parkinson's disease	389	0.996072	0.88875	1.11635	0.946052
118	cerebral infarction	1012	1.00223	0.939429	1.06924	0.946126
234	vascular syndromes of brain in cerebrovascular diseases	30	1.0132	0.692225	1.48302	0.946194
54	heart failure	1972	1.00167	0.954273	1.05142	0.946276
154	vascular syndromes of brain in cerebrovascular diseases	30	0.986842	0.670593	1.45223	0.946426
105	angina pectoris	2067	0.998392	0.952563	1.04643	0.946481
212	other venous embolism and thrombosis	115	0.993334	0.816914	1.20785	0.946552
56	vascular syndromes of brain in cerebrovascular diseases	30	1.01329	0.688388	1.49155	0.946618
0	intracerebral haemorrhage	258	0.995633	0.875315	1.13249	0.946897
213	other venous embolism and thrombosis	115	1.00667	0.827122	1.2252	0.947115
34	vascular dementia	168	1.00546	0.855339	1.18193	0.947388
88	arterial embolism and thrombosis	219	1.00486	0.869912	1.16074	0.947481
65	vascular dementia	168	1.00547	0.854608	1.18297	0.947556
191	occlusion and stenosis of precerebral arteries, not resulting in cerebral infarction	304	0.995925	0.880841	1.12605	0.948037
139	stroke, not specified as haemorrhage or infarction	314	0.996039	0.883731	1.12262	0.948156
147	dementia in alzheimer's disease	274	1.00417	0.885465	1.1388	0.948266
138	other venous embolism and thrombosis	115	1.00626	0.833381	1.215	0.948275
229	dementia in alzheimer's disease	274	0.995715	0.874143	1.1342	0.948469
153	other acute ischaemic heart diseases	576	0.997102	0.913085	1.08885	0.948482
60	alzheimer's disease	386	0.996401	0.893002	1.11177	0.948573
177	acute myocardial infarction	1434	0.998178	0.944351	1.05507	0.948578
47	essential (primary) hypertension	7527	0.999215	0.975618	1.02338	0.948656
32	unspecified dementia	475	1.0032	0.910038	1.10589	0.948833
251	atherosclerosis	420	1.00342	0.904	1.11378	0.948844
157	transient cerebral ischaemic attacks and related syndromes	717	0.99743	0.92191	1.07914	0.94892
159	dementia in alzheimer's disease	274	1.00417	0.884006	1.14066	0.948997
73	spinal muscular atrophy and related syndromes	88	1.00715	0.809294	1.25339	0.949068
84	vascular syndromes of brain in cerebrovascular diseases	30	0.988005	0.680297	1.43489	0.949463
91	angina pectoris	2067	1.00148	0.956586	1.04848	0.949706
32	spinal muscular atrophy and related syndromes	88	1.00729	0.803456	1.26284	0.949795
193	vascular dementia	168	1.00521	0.854749	1.18216	0.94989
163	other cerebrovascular diseases	1346	1.00187	0.945081	1.06206	0.950049
75	cardiomyopathy	348	1.00355	0.898141	1.12132	0.950131
238	cerebral infarction	1012	0.997919	0.934863	1.06523	0.950132
21	angina pectoris	2067	0.998506	0.952807	1.0464	0.950137
176	dementia in alzheimer's disease	274	0.995915	0.875794	1.13251	0.950226
252	chronic ischaemic heart disease	4677	1.00099	0.970278	1.03268	0.950274
49	subarachnoid haemorrhage	116	0.99394	0.821074	1.2032	0.950285
92	acute myocardial infarction	1434	1.00176	0.947702	1.05891	0.950383
150	stroke, not specified as haemorrhage or infarction	314	0.996092	0.880374	1.12702	0.950443
31	intracerebral haemorrhage	258	1.00421	0.879409	1.14672	0.950532
64	chronic ischaemic heart disease	4677	0.999002	0.967933	1.03107	0.950604
69	stroke, not specified as haemorrhage or infarction	314	1.00373	0.891954	1.12952	0.950671
47	heart failure	1972	1.00148	0.955633	1.04953	0.950676
45	other venous embolism and thrombosis	115	1.00626	0.825234	1.22701	0.950787
50	intracerebral haemorrhage	258	1.00406	0.882746	1.14205	0.950804
153	arterial embolism and thrombosis	219	1.00449	0.870845	1.15864	0.95098
7	spinal muscular atrophy and related syndromes	88	1.00687	0.809341	1.2526	0.951021
205	unspecified dementia	475	1.00297	0.91194	1.10309	0.951253
217	stroke, not specified as haemorrhage or infarction	314	0.996193	0.881464	1.12585	0.951279
207	other acute ischaemic heart diseases	576	0.99726	0.913046	1.08924	0.951403
103	chronic ischaemic heart disease	4677	1.00096	0.970321	1.03257	0.951599
194	occlusion and stenosis of precerebral arteries, not resulting in cerebral infarction	304	0.996208	0.881183	1.12625	0.9516
127	intracerebral haemorrhage	258	1.00405	0.881078	1.14418	0.95166
203	other degenerative diseases of nervous system, not elsewhere classified	335	0.99636	0.885413	1.12121	0.951718
97	other venous embolism and thrombosis	115	0.994001	0.818047	1.2078	0.951732
91	atherosclerosis	420	1.00315	0.90587	1.11088	0.95178
79	arterial embolism and thrombosis	219	1.00446	0.868862	1.16122	0.952048
205	atherosclerosis	420	0.996896	0.90083	1.10321	0.952052
53	cardiomyopathy	348	1.00346	0.896247	1.12351	0.95216
220	vascular dementia	168	0.994775	0.837602	1.18144	0.952393
117	intracerebral haemorrhage	258	0.996076	0.875237	1.1336	0.952491
174	cerebral infarction	1012	0.998029	0.935103	1.06519	0.952657
72	dementia in other diseases classified elsewhere	104	1.0062	0.819783	1.23502	0.952818
109	subarachnoid haemorrhage	116	0.994204	0.819626	1.20597	0.952954
219	arterial embolism and thrombosis	219	0.995773	0.864798	1.14658	0.953049
159	cardiomyopathy	348	0.996643	0.89048	1.11546	0.953332
137	intracerebral haemorrhage	258	0.995831	0.865618	1.14563	0.953406
253	other venous embolism and thrombosis	115	0.994118	0.814603	1.21319	0.9537
172	vascular syndromes of brain in cerebrovascular diseases	30	1.01143	0.689121	1.48448	0.953716
38	subsequent myocardial infarction	32	0.988903	0.677809	1.44278	0.953827
249	subarachnoid haemorrhage	116	1.0056	0.831787	1.21573	0.954009
119	other degenerative diseases of basal ganglia	40	1.00991	0.722109	1.41241	0.954062
230	acute myocardial infarction	1434	1.00163	0.947687	1.05864	0.954103
206	intracerebral haemorrhage	258	1.00383	0.880375	1.1446	0.954459
91	alzheimer's disease	386	0.996908	0.896103	1.10905	0.954601
90	other nontraumatic intracranial haemorrhage	147	1.00497	0.846905	1.19254	0.954693
95	atherosclerosis	420	0.997038	0.899844	1.10473	0.9548
248	angina pectoris	2067	0.998663	0.953346	1.04613	0.954976
140	dementia in alzheimer's disease	274	0.996359	0.877685	1.13108	0.955038
89	subarachnoid haemorrhage	116	0.994405	0.817569	1.20949	0.955217
219	other venous embolism and thrombosis	115	1.00558	0.8278	1.22154	0.955287
244	angina pectoris	2067	1.00131	0.956204	1.04855	0.955488
94	other nontraumatic intracranial haemorrhage	147	0.995139	0.838518	1.18101	0.95552
167	essential (primary) hypertension	7527	0.999323	0.975811	1.0234	0.955544
201	cerebral infarction	1012	0.998162	0.935593	1.06492	0.95558
9	spinal muscular atrophy and related syndromes	88	1.0065	0.800982	1.26475	0.955658
66	acute myocardial infarction	1434	1.00155	0.948223	1.05787	0.955834
141	arterial embolism and thrombosis	219	1.00431	0.862532	1.16938	0.955876
240	vascular syndromes of brain in cerebrovascular diseases	30	1.01035	0.700289	1.45769	0.956101
145	other degenerative diseases of nervous system, not elsewhere classified	335	0.996787	0.888584	1.11817	0.956222
64	atherosclerosis	420	0.997052	0.896918	1.10836	0.956392
68	other venous embolism and thrombosis	115	0.994664	0.820786	1.20538	0.956475
157	occlusion and stenosis of precerebral arteries, not resulting in cerebral infarction	304	1.00337	0.888617	1.13294	0.956712
13	dementia in other diseases classified elsewhere	104	0.994131	0.803111	1.23058	0.956878
208	other cerebrovascular diseases	1346	0.998439	0.943259	1.05685	0.95704
152	dementia in alzheimer's disease	274	1.00344	0.88533	1.13732	0.957081
20	other acute ischaemic heart diseases	576	1.00238	0.919193	1.09309	0.957134
95	other degenerative diseases of basal ganglia	40	0.991058	0.711189	1.38106	0.957688
112	intracerebral haemorrhage	258	0.996485	0.874937	1.13492	0.95769
81	other nontraumatic intracranial haemorrhage	147	0.995442	0.840594	1.17882	0.95777
67	unspecified dementia	475	0.997419	0.906243	1.09777	0.957862
135	other degenerative diseases of basal ganglia	40	0.991039	0.709499	1.3843	0.957897
217	angina pectoris	2067	1.00129	0.954434	1.05045	0.957924
152	spinal muscular atrophy and related syndromes	88	0.994081	0.797061	1.2398	0.957987
200	atherosclerosis	420	0.997164	0.896858	1.10869	0.958124
114	other degenerative diseases of basal ganglia	40	0.99118	0.70907	1.38553	0.958658
7	subsequent myocardial infarction	32	0.990488	0.689751	1.42235	0.958715
225	transient cerebral ischaemic attacks and related syndromes	717	0.997896	0.92132	1.08084	0.958771
8	spinal muscular atrophy and related syndromes	88	0.994188	0.797043	1.24009	0.958773
50	other nontraumatic intracranial haemorrhage	147	1.00451	0.847076	1.19119	0.958774
109	subsequent myocardial infarction	32	1.00983	0.696169	1.4648	0.958907
168	unspecified dementia	475	0.997588	0.909889	1.09374	0.958983
50	stroke, not specified as haemorrhage or infarction	314	1.00305	0.892599	1.12717	0.959174
0	parkinson's disease	389	0.997285	0.897899	1.10767	0.959521
221	arterial embolism and thrombosis	219	0.996224	0.860647	1.15316	0.959576
121	other cerebrovascular diseases	1346	0.998507	0.942357	1.058	0.959657
70	vascular dementia	168	0.995742	0.843994	1.17477	0.95966
221	subarachnoid haemorrhage	116	1.00517	0.822687	1.22813	0.959767
71	vascular syndromes of brain in cerebrovascular diseases	30	1.01046	0.673456	1.51612	0.959894
209	other venous embolism and thrombosis	115	1.00556	0.808696	1.25034	0.960235
180	vascular dementia	168	0.995986	0.849374	1.1679	0.960514
227	stroke, not specified as haemorrhage or infarction	314	1.00298	0.891598	1.12827	0.960547
22	arterial embolism and thrombosis	219	1.00383	0.862441	1.1684	0.96064
98	vascular dementia	168	1.00426	0.847899	1.18946	0.960735
190	intracerebral haemorrhage	258	0.9968	0.877017	1.13294	0.960868
45	stroke, not specified as haemorrhage or infarction	314	0.997025	0.883971	1.12454	0.961303
130	subarachnoid haemorrhage	116	1.00484	0.825158	1.22366	0.961668
213	essential (primary) hypertension	7527	1.0006	0.976596	1.02518	0.961683
226	dementia in alzheimer's disease	274	0.996891	0.877897	1.13202	0.961711
31	subarachnoid haemorrhage	116	0.995199	0.817318	1.21179	0.961795
127	dementia in other diseases classified elsewhere	104	0.995011	0.810067	1.22218	0.961979
57	vascular dementia	168	1.00391	0.853906	1.18026	0.962324
166	angina pectoris	2067	1.00112	0.955795	1.04859	0.962359
194	acute myocardial infarction	1434	1.00136	0.946334	1.05959	0.962372
252	other degenerative diseases of nervous system, not elsewhere classified	335	1.0028	0.892497	1.12673	0.962504
150	parkinson's disease	389	1.00267	0.897104	1.12066	0.962525
122	vascular syndromes of brain in cerebrovascular diseases	30	0.991023	0.679969	1.44437	0.962579
35	subsequent myocardial infarction	32	1.00879	0.699268	1.45533	0.962652
235	unspecified dementia	475	1.00232	0.909316	1.10484	0.962784
28	dementia in alzheimer's disease	274	0.997111	0.882691	1.12636	0.962889
47	arterial embolism and thrombosis	219	0.996669	0.865759	1.14737	0.962953
140	transient cerebral ischaemic attacks and related syndromes	717	0.998148	0.922828	1.07962	0.963065
232	vascular dementia	168	0.996245	0.848873	1.1692	0.963257
251	other cerebrovascular diseases	1346	0.998638	0.942146	1.05852	0.963422
137	angina pectoris	2067	0.998853	0.950703	1.04944	0.963693
1	atherosclerosis	420	1.0023	0.907637	1.10683	0.963811
192	subarachnoid haemorrhage	116	1.00435	0.830683	1.21431	0.964292
56	dementia in alzheimer's disease	274	0.997079	0.877141	1.13342	0.964312
222	angina pectoris	2067	1.00107	0.955139	1.0492	0.964511
219	vascular syndromes of brain in cerebrovascular diseases	30	0.991429	0.677313	1.45122	0.964683
227	angina pectoris	2067	1.00103	0.956074	1.0481	0.964906
126	other degenerative diseases of nervous system, not elsewhere classified	335	0.997413	0.888355	1.11986	0.965021
2	other acute ischaemic heart diseases	576	0.998035	0.913914	1.0899	0.965073
43	dementia in other diseases classified elsewhere	104	1.00464	0.815934	1.237	0.965197
237	parkinson's disease	389	0.997597	0.895274	1.11161	0.965241
236	other nontraumatic intracranial haemorrhage	147	1.00388	0.842863	1.19565	0.965402
142	other nontraumatic intracranial haemorrhage	147	1.00378	0.845979	1.19102	0.965503
53	cerebral infarction	1012	0.99855	0.934606	1.06687	0.965716
219	angina pectoris	2067	1.001	0.956106	1.048	0.965986
223	transient cerebral ischaemic attacks and related syndromes	717	0.998296	0.922696	1.08009	0.966145
229	stroke, not specified as haemorrhage or infarction	314	1.00263	0.888022	1.13202	0.966225
198	unspecified dementia	475	0.997916	0.905425	1.09986	0.966473
111	subsequent myocardial infarction	32	0.992071	0.684412	1.43803	0.966476
244	essential (primary) hypertension	7527	0.999486	0.975811	1.02374	0.966479
76	alzheimer's disease	386	1.00244	0.894136	1.12387	0.966614
40	cardiomyopathy	348	1.00236	0.897425	1.11957	0.96664
142	other degenerative diseases of basal ganglia	40	0.993068	0.716543	1.37631	0.966678
125	unspecified dementia	475	1.00213	0.906947	1.10729	0.966724
104	other cerebrovascular diseases	1346	1.00124	0.944185	1.06174	0.966985
87	parkinson's disease	389	1.00223	0.900952	1.1149	0.967239
63	vascular syndromes of brain in cerebrovascular diseases	30	1.0079	0.692351	1.46726	0.96725
106	chronic ischaemic heart disease	4677	1.00064	0.970376	1.03185	0.96738
153	occlusion and stenosis of precerebral arteries, not resulting in cerebral infarction	304	1.00253	0.888005	1.13182	0.967437
200	alzheimer's disease	386	1.00229	0.897591	1.11921	0.967549
179	other acute ischaemic heart diseases	576	0.998196	0.914301	1.08979	0.967839
171	occlusion and stenosis of precerebral arteries, not resulting in cerebral infarction	304	0.997582	0.885647	1.12366	0.968198
131	other nontraumatic intracranial haemorrhage	147	1.0035	0.843989	1.19317	0.968417
58	other venous embolism and thrombosis	115	1.00397	0.823459	1.22406	0.968727
138	alzheimer's disease	386	0.997956	0.900868	1.10551	0.968748
7	subarachnoid haemorrhage	116	1.00379	0.830213	1.21366	0.968829
241	vascular dementia	168	0.996857	0.850731	1.16808	0.968947
167	dementia in alzheimer's disease	274	0.997542	0.880758	1.12981	0.969101
68	other degenerative diseases of nervous system, not elsewhere classified	335	1.00222	0.895584	1.12154	0.969233
254	other cerebrovascular diseases	1346	1.00116	0.943572	1.06227	0.969301
102	other cerebrovascular diseases	1346	0.998882	0.943425	1.0576	0.969374
231	acute myocardial infarction	1434	0.998887	0.943621	1.05739	0.969407
148	other venous embolism and thrombosis	115	1.00378	0.82774	1.21725	0.969443
78	unspecified dementia	475	1.00196	0.906568	1.10738	0.969465
8	occlusion and stenosis of precerebral arteries, not resulting in cerebral infarction	304	1.00233	0.889706	1.12921	0.969492
37	heart failure	1972	0.999088	0.953365	1.047	0.969554
12	spinal muscular atrophy and related syndromes	88	0.995631	0.794381	1.24787	0.969682
55	vascular syndromes of brain in cerebrovascular diseases	30	0.992538	0.672755	1.46433	0.969889
160	dementia in alzheimer's disease	274	0.997612	0.880899	1.12979	0.969951
70	dementia in alzheimer's disease	274	0.997521	0.876374	1.13542	0.97003
175	other cerebrovascular diseases	1346	0.99889	0.942588	1.05856	0.97008
34	essential (primary) hypertension	7527	0.999544	0.975903	1.02376	0.970228
197	cardiomyopathy	348	0.997904	0.893059	1.11506	0.970445
80	other acute ischaemic heart diseases	576	0.998333	0.913862	1.09061	0.970503
88	other degenerative diseases of nervous system, not elsewhere classified	335	1.00218	0.891627	1.12645	0.970824
170	occlusion and stenosis of precerebral arteries, not resulting in cerebral infarction	304	0.997734	0.883408	1.12686	0.970854
244	other nontraumatic intracranial haemorrhage	147	0.996799	0.8375	1.1864	0.971212
8	intracerebral haemorrhage	258	1.00237	0.880896	1.14058	0.971408
157	subsequent myocardial infarction	32	1.00682	0.692681	1.46341	0.971601
55	essential (primary) hypertension	7527	1.00044	0.976335	1.02513	0.97197
207	vascular dementia	168	0.997078	0.84687	1.17393	0.97198
173	vascular dementia	168	0.997136	0.848744	1.17147	0.972173
121	chronic ischaemic heart disease	4677	1.00055	0.970004	1.03206	0.972212
22	occlusion and stenosis of precerebral arteries, not resulting in cerebral infarction	304	1.00229	0.880999	1.14029	0.972247
233	vascular syndromes of brain in cerebrovascular diseases	30	0.992995	0.668242	1.47557	0.972249
171	angina pectoris	2067	1.00081	0.9562	1.0475	0.972294
95	other venous embolism and thrombosis	115	1.00346	0.825108	1.22036	0.972405
174	parkinson's disease	389	1.00185	0.901889	1.11289	0.972506
68	dementia in alzheimer's disease	274	0.997842	0.881519	1.12952	0.972753
88	acute myocardial infarction	1434	1.00098	0.946189	1.05895	0.972767
228	cardiomyopathy	348	1.002	0.893143	1.12412	0.972868
82	dementia in alzheimer's disease	274	1.00231	0.876792	1.1458	0.972998
242	angina pectoris	2067	0.999191	0.953229	1.04737	0.973125
205	subsequent myocardial infarction	32	1.00631	0.697071	1.45273	0.973215
215	intracerebral haemorrhage	258	1.00226	0.878475	1.14348	0.973263
43	cardiomyopathy	348	1.00191	0.894336	1.12242	0.973729
178	vascular syndromes of brain in cerebrovascular diseases	30	0.993703	0.681888	1.4481	0.973772
222	atherosclerosis	420	0.998255	0.899191	1.10823	0.973878
108	vascular syndromes of brain in cerebrovascular diseases	30	1.00637	0.687097	1.474	0.973983
235	dementia in other diseases classified elsewhere	104	1.00346	0.815207	1.23519	0.973998
160	angina pectoris	2067	1.00074	0.95657	1.04695	0.974382
29	heart failure	1972	1.00078	0.954422	1.04938	0.974408
15	unspecified dementia	475	0.998426	0.906192	1.10005	0.974587
220	spinal muscular atrophy and related syndromes	88	0.996177	0.786465	1.26181	0.974667
140	cardiomyopathy	348	0.998175	0.891531	1.11758	0.974723
69	intracerebral haemorrhage	258	0.997932	0.876249	1.13651	0.975114
15	transient cerebral ischaemic attacks and related syndromes	717	0.998751	0.923188	1.0805	0.975158
210	other venous embolism and thrombosis	115	0.996904	0.819925	1.21208	0.975196
199	chronic ischaemic heart disease	4677	1.0005	0.969471	1.03252	0.975282
178	other nontraumatic intracranial haemorrhage	147	0.997326	0.841378	1.18218	0.975374
161	vascular dementia	168	1.00246	0.856783	1.17291	0.975524
106	dementia in other diseases classified elsewhere	104	1.00323	0.815939	1.23351	0.975593
5	alzheimer's disease	386	0.998317	0.896176	1.1121	0.975598
145	other cerebrovascular diseases	1346	1.00089	0.945149	1.05992	0.975704
214	atherosclerosis	420	0.998423	0.90191	1.10526	0.975732
217	other nontraumatic intracranial haemorrhage	147	1.00279	0.838062	1.19989	0.975743
33	atherosclerosis	420	1.0016	0.903575	1.11025	0.975777
190	alzheimer's disease	386	0.998387	0.899044	1.10871	0.975914
24	other venous embolism and thrombosis	115	1.00301	0.824697	1.21987	0.976008
170	cardiomyopathy	348	0.998259	0.890968	1.11847	0.976043
211	other acute ischaemic heart diseases	576	1.00132	0.918619	1.09146	0.976099
170	chronic ischaemic heart disease	4677	1.00047	0.969889	1.03201	0.976455
253	subsequent myocardial infarction	32	0.994382	0.680833	1.45233	0.976746
105	arterial embolism and thrombosis	219	1.00214	0.867355	1.15786	0.976882
158	occlusion and stenosis of precerebral arteries, not resulting in cerebral infarction	304	1.0019	0.880547	1.13997	0.977036
11	vascular syndromes of brain in cerebrovascular diseases	30	1.00556	0.687648	1.47046	0.977171
45	angina pectoris	2067	1.00068	0.954908	1.04864	0.977348
42	stroke, not specified as haemorrhage or infarction	314	0.998274	0.885624	1.12525	0.977439
81	arterial embolism and thrombosis	219	0.998013	0.868834	1.1464	0.977569
16	other degenerative diseases of nervous system, not elsewhere classified	335	1.00163	0.893537	1.1228	0.977712
154	other cerebrovascular diseases	1346	1.00082	0.944767	1.06019	0.977829
60	acute myocardial infarction	1434	1.0008	0.945713	1.05909	0.978034
204	alzheimer's disease	386	1.00153	0.897474	1.11764	0.978247
253	other degenerative diseases of nervous system, not elsewhere classified	335	0.998378	0.888121	1.12232	0.978311
58	arterial embolism and thrombosis	219	1.002	0.867495	1.15735	0.978354
116	other acute ischaemic heart diseases	576	0.998779	0.914274	1.09109	0.978388
232	other nontraumatic intracranial haemorrhage	147	0.997652	0.840845	1.1837	0.978502
186	parkinson's disease	389	0.998444	0.889928	1.12019	0.97884
81	occlusion and stenosis of precerebral arteries, not resulting in cerebral infarction	304	0.99843	0.887484	1.12325	0.979148
10	other venous embolism and thrombosis	115	0.997475	0.823951	1.20754	0.979315
11	other degenerative diseases of nervous system, not elsewhere classified	335	0.998496	0.891065	1.11888	0.979319
55	chronic ischaemic heart disease	4677	0.999594	0.968963	1.03119	0.979585
237	alzheimer's disease	386	1.00142	0.898264	1.11642	0.979632
158	dementia in alzheimer's disease	274	1.00177	0.874188	1.14797	0.979725
160	vascular dementia	168	0.99796	0.851464	1.16966	0.979887
247	atherosclerosis	420	0.998681	0.899812	1.10841	0.980204
128	transient cerebral ischaemic attacks and related syndromes	717	1.00098	0.926175	1.08183	0.98023
187	vascular syndromes of brain in cerebrovascular diseases	30	0.995158	0.676356	1.46423	0.980346
87	vascular dementia	168	1.00201	0.852698	1.17747	0.980551
55	occlusion and stenosis of precerebral arteries, not resulting in cerebral infarction	304	1.00152	0.88621	1.13184	0.980558
176	other degenerative diseases of basal ganglia	40	1.00415	0.71774	1.40485	0.980721
229	other cerebrovascular diseases	1346	0.999291	0.942397	1.05962	0.981089
172	other venous embolism and thrombosis	115	0.997644	0.820129	1.21358	0.981178
172	occlusion and stenosis of precerebral arteries, not resulting in cerebral infarction	304	1.00145	0.887717	1.12975	0.981227
236	vascular syndromes of brain in cerebrovascular diseases	30	0.995465	0.676263	1.46533	0.981617
62	other venous embolism and thrombosis	115	0.997697	0.818262	1.21648	0.981814
112	other nontraumatic intracranial haemorrhage	147	1.00201	0.843106	1.19086	0.981835
64	vascular syndromes of brain in cerebrovascular diseases	30	0.995581	0.671034	1.4771	0.982444
112	other venous embolism and thrombosis	115	1.00218	0.825092	1.21729	0.98245
134	other acute ischaemic heart diseases	576	0.99902	0.915358	1.09033	0.982477
154	stroke, not specified as haemorrhage or infarction	314	0.998667	0.886435	1.12511	0.982499
46	acute myocardial infarction	1434	1.00062	0.946596	1.05772	0.982632
26	vascular dementia	168	0.998228	0.848775	1.174	0.982899
76	essential (primary) hypertension	7527	1.00028	0.975145	1.02606	0.982944
209	spinal muscular atrophy and related syndromes	88	0.997283	0.776597	1.28068	0.982992
137	stroke, not specified as haemorrhage or infarction	314	1.00133	0.881962	1.13686	0.983573
60	parkinson's disease	389	1.00114	0.89759	1.11664	0.983633
250	acute myocardial infarction	1434	0.99943	0.946276	1.05557	0.983699
152	unspecified dementia	475	1.00099	0.910209	1.10081	0.983803
165	spinal muscular atrophy and related syndromes	88	0.997694	0.79726	1.24852	0.983904
190	other cerebrovascular diseases	1346	0.999423	0.944893	1.0571	0.983912
184	transient cerebral ischaemic attacks and related syndromes	717	1.0008	0.92592	1.08174	0.983917
197	parkinson's disease	389	0.998926	0.899139	1.10979	0.984032
80	angina pectoris	2067	1.00047	0.954927	1.04819	0.984085
55	other cerebrovascular diseases	1346	1.00059	0.94418	1.06037	0.984135
92	occlusion and stenosis of precerebral arteries, not resulting in cerebral infarction	304	1.00118	0.887597	1.1293	0.984661
61	cerebral infarction	1012	0.999366	0.936779	1.06614	0.98467
190	acute myocardial infarction	1434	0.999476	0.946607	1.0553	0.984929
195	parkinson's disease	389	0.999011	0.900852	1.10787	0.985038
106	occlusion and stenosis of precerebral arteries, not resulting in cerebral infarction	304	1.00115	0.887361	1.12953	0.985082
159	occlusion and stenosis of precerebral arteries, not resulting in cerebral infarction	304	1.00115	0.887401	1.12948	0.985102
184	angina pectoris	2067	0.999567	0.954717	1.04653	0.985263
165	vascular syndromes of brain in cerebrovascular diseases	30	1.00352	0.682966	1.47452	0.985728
92	unspecified dementia	475	1.00088	0.909114	1.1019	0.985731
121	other venous embolism and thrombosis	115	0.998208	0.819423	1.216	0.985789
140	other acute ischaemic heart diseases	576	1.00079	0.916763	1.09253	0.985833
234	subsequent myocardial infarction	32	0.996694	0.689081	1.44163	0.98597
14	unspecified dementia	475	1.00084	0.910343	1.10034	0.986115
163	other venous embolism and thrombosis	115	0.998241	0.817414	1.21907	0.986221
105	cardiomyopathy	348	0.998996	0.890935	1.12016	0.98628
218	spinal muscular atrophy and related syndromes	88	0.997921	0.786774	1.26573	0.986312
224	dementia in other diseases classified elsewhere	104	0.998195	0.810115	1.22994	0.986472
128	acute myocardial infarction	1434	0.999531	0.946088	1.05599	0.986653
0	stroke, not specified as haemorrhage or infarction	314	1.00099	0.890514	1.12518	0.986722
212	vascular syndromes of brain in cerebrovascular diseases	30	0.996761	0.678953	1.46333	0.986789
140	other nontraumatic intracranial haemorrhage	147	1.00144	0.841953	1.19114	0.987012
213	transient cerebral ischaemic attacks and related syndromes	717	1.00064	0.924892	1.08259	0.987304
146	unspecified dementia	475	1.00078	0.908163	1.10284	0.987465
213	parkinson's disease	389	1.00085	0.899283	1.11388	0.98763
65	angina pectoris	2067	1.00036	0.955107	1.04777	0.987679
243	subsequent myocardial infarction	32	0.997088	0.684044	1.45339	0.987897
225	other degenerative diseases of nervous system, not elsewhere classified	335	1.0009	0.89062	1.12483	0.987966
73	atherosclerosis	420	1.00075	0.905141	1.10647	0.988261
187	atherosclerosis	420	0.999234	0.901227	1.1079	0.988386
170	cerebral infarction	1012	1.00049	0.935939	1.06949	0.988537
126	cardiomyopathy	348	1.00081	0.893615	1.12087	0.988804
151	stroke, not specified as haemorrhage or infarction	314	0.999134	0.885225	1.1277	0.988807
86	atherosclerosis	420	0.999266	0.901222	1.10798	0.98888
179	subarachnoid haemorrhage	116	0.998666	0.822173	1.21305	0.989268
194	dementia in alzheimer's disease	274	0.999119	0.878315	1.13654	0.989299
164	subsequent myocardial infarction	32	1.00248	0.695082	1.44582	0.989421
241	atherosclerosis	420	0.999328	0.903949	1.10477	0.989514
40	unspecified dementia	475	1.00063	0.910114	1.10015	0.989586
162	cardiomyopathy	348	0.999292	0.893165	1.11803	0.990134
75	atherosclerosis	420	0.999372	0.903397	1.10554	0.990273
166	cardiomyopathy	348	1.0007	0.893743	1.12046	0.990274
114	other acute ischaemic heart diseases	576	1.00055	0.915949	1.09296	0.990293
132	other cerebrovascular diseases	1346	0.999643	0.942853	1.05985	0.990447
26	atherosclerosis	420	1.00063	0.902406	1.10954	0.990471
43	transient cerebral ischaemic attacks and related syndromes	717	0.999529	0.923612	1.08169	0.990669
4	spinal muscular atrophy and related syndromes	88	1.00134	0.796282	1.2592	0.990868
99	vascular dementia	168	1.00096	0.844535	1.18636	0.991157
90	alzheimer's disease	386	1.00058	0.900669	1.11158	0.991311
109	acute myocardial infarction	1434	1.00031	0.946452	1.05723	0.99133
153	transient cerebral ischaemic attacks and related syndromes	717	0.999576	0.923863	1.08149	0.991587
201	stroke, not specified as haemorrhage or infarction	314	1.00059	0.89088	1.12381	0.992036
35	intracerebral haemorrhage	258	1.00065	0.879365	1.13867	0.992115
76	cerebral infarction	1012	0.999661	0.932112	1.0721	0.992422
38	other acute ischaemic heart diseases	576	1.00041	0.915502	1.0932	0.99269
241	other cerebrovascular diseases	1346	1.00026	0.945662	1.05801	0.992732
161	atherosclerosis	420	1.00045	0.905788	1.105	0.992962
198	other venous embolism and thrombosis	115	0.999137	0.820619	1.21649	0.993142
56	cardiomyopathy	348	0.999512	0.892576	1.11926	0.993251
139	heart failure	1972	0.999807	0.953168	1.04873	0.993672
78	parkinson's disease	389	1.00044	0.895663	1.11748	0.993715
55	other degenerative diseases of nervous system, not elsewhere classified	335	1.00047	0.890444	1.12409	0.993721
31	subsequent myocardial infarction	32	0.998522	0.685666	1.45413	0.993848
181	acute myocardial infarction	1434	1.00022	0.946469	1.05702	0.993874
225	subsequent myocardial infarction	32	1.00146	0.686564	1.46079	0.993948
239	occlusion and stenosis of precerebral arteries, not resulting in cerebral infarction	304	0.999562	0.886913	1.12652	0.994272
13	other degenerative diseases of basal ganglia	40	1.00125	0.712118	1.40776	0.994285
51	acute myocardial infarction	1434	0.999803	0.945639	1.05707	0.994475
73	heart failure	1972	0.999837	0.954575	1.04724	0.994481
179	intracerebral haemorrhage	258	1.00046	0.877731	1.14034	0.994552
82	unspecified dementia	475	1.00034	0.903676	1.10733	0.994843
104	vascular dementia	168	0.99946	0.846433	1.18015	0.994913
39	other acute ischaemic heart diseases	576	1.00027	0.919502	1.08814	0.994935
161	occlusion and stenosis of precerebral arteries, not resulting in cerebral infarction	304	1.00037	0.890172	1.12421	0.995029
23	subarachnoid haemorrhage	116	0.999423	0.823376	1.21311	0.995346
155	subarachnoid haemorrhage	116	0.999416	0.818413	1.22045	0.995428
230	dementia in other diseases classified elsewhere	104	1.00056	0.81511	1.2282	0.995749
34	intracerebral haemorrhage	258	1.00035	0.878408	1.13921	0.995849
176	angina pectoris	2067	1.00012	0.954512	1.04791	0.995912
89	spinal muscular atrophy and related syndromes	88	0.999477	0.797908	1.25197	0.996371
67	subsequent myocardial infarction	32	1.00082	0.690505	1.4506	0.996533
68	other nontraumatic intracranial haemorrhage	147	1.00036	0.843915	1.18582	0.996656
205	other degenerative diseases of nervous system, not elsewhere classified	335	1.00024	0.892928	1.12045	0.996659
226	vascular dementia	168	0.999664	0.849822	1.17593	0.99676
85	other degenerative diseases of nervous system, not elsewhere classified	335	1.00023	0.889422	1.12484	0.996951
255	essential (primary) hypertension	7527	1.00004	0.976322	1.02434	0.997115
178	intracerebral haemorrhage	258	1.00024	0.879963	1.13695	0.997126
132	parkinson's disease	389	1.00019	0.896752	1.11555	0.997319
167	vascular syndromes of brain in cerebrovascular diseases	30	0.999362	0.686105	1.45564	0.997345
8	subsequent myocardial infarction	32	1.0006	0.69321	1.44429	0.997459
170	unspecified dementia	475	0.999845	0.907088	1.10209	0.997512
116	arterial embolism and thrombosis	219	0.999772	0.86623	1.1539	0.997513
96	other degenerative diseases of nervous system, not elsewhere classified	335	1.00018	0.88806	1.12645	0.99767
206	vascular syndromes of brain in cerebrovascular diseases	30	0.999446	0.679789	1.46942	0.997751
55	subarachnoid haemorrhage	116	1.00026	0.821652	1.2177	0.997906
225	cerebral infarction	1012	1.00009	0.93514	1.06955	0.997922
206	transient cerebral ischaemic attacks and related syndromes	717	1.0001	0.924423	1.08198	0.997952
46	dementia in other diseases classified elsewhere	104	1.00024	0.813365	1.23005	0.998191
242	vascular syndromes of brain in cerebrovascular diseases	30	1.00043	0.676472	1.47953	0.998281
146	dementia in alzheimer's disease	274	0.999867	0.879863	1.13624	0.998379
146	intracerebral haemorrhage	258	1.00013	0.8768	1.14081	0.998416
64	arterial embolism and thrombosis	219	1.00014	0.864159	1.15753	0.998449
49	alzheimer's disease	386	1.00009	0.900856	1.11026	0.998649
220	subsequent myocardial infarction	32	0.999737	0.674268	1.48231	0.998956
136	other degenerative diseases of nervous system, not elsewhere classified	335	1.00007	0.894177	1.1185	0.999023
206	dementia in other diseases classified elsewhere	104	1.0001	0.813303	1.22979	0.999269
30	arterial embolism and thrombosis	219	1.00005	0.866747	1.15386	0.999414
158	other venous embolism and thrombosis	115	1.00005	0.811054	1.23309	0.999614
108	other acute ischaemic heart diseases	576	0.99998	0.916626	1.09091	0.99964
106	atherosclerosis	420	0.999987	0.902404	1.10812	0.999801
214	other nontraumatic intracranial haemorrhage	147	1.00002	0.842415	1.18711	0.999813
44	other venous embolism and thrombosis	115	1	0.825953	1.21072	0.999999

### Sheet: Supplementary Table 1.20.
Supplementary Table 1.20: The results of bivariate LD score regression, testing for global genetic corelation between CFP embeddings and systemic disease. se = standard error of rg, p = p-value for rg; h2_obs, h2_obs_se = observed scale h2 for trait 2 and standard error, h2_int, h2_int_se = single-trait LD Score regression intercept for trait 2 and standard error, gcov_int, gcov_int_se = cross-trait LD Score regression intercept and standard error. The Bonferroni corrected threshold for statistical significance was p<0.0062
Trait	Embedding	rg	se	z	p	h2_obs	h2_obs_se	h2_int	h2_int_se	gcov_int	gcov_int_se	Bonferroni Significant
Myocardial_Infarction	220	0.3845	0.1276	3.0125	0.0026	0.0548	0.0249	0.9983	0.0071	-0.0212	0.0064	True
Myocardial_Infarction	72	0.2154	0.0877	2.4551	0.0141	0.0699	0.0275	0.9955	0.0079	-0.0157	0.0056	False
Heart_Failure	68	-0.3171	0.1522	-2.0829	0.0373	0.0516	0.0265	1.0067	0.0076	0.0121	0.0053	False
Heart_Failure	111	0.3398	0.169	2.0106	0.0444	0.0451	0.0257	1.0026	0.0073	-0.005	0.0053	False
Systolic_Blood_Pressure	231	-0.1763	0.0953	-1.8497	0.0644	0.0485	0.024	1.0011	0.0075	0.0113	0.0082	False
Angina	176	-0.3645	0.2001	-1.8214	0.0685	0.0558	0.0289	1.0043	0.0075	0.0058	0.0055	False
Heart_Failure	188	0.3443	0.1891	1.8207	0.0687	0.0462	0.0262	1.0094	0.0077	-0.0115	0.0051	False
Heart_Failure	116	-0.3584	0.1973	-1.8163	0.0693	0.0398	0.0236	1.0099	0.0068	0.0097	0.0058	False
Angina	229	-0.5125	0.3162	-1.6207	0.1051	0.0315	0.0238	1.0087	0.0074	0.0092	0.0051	False
Systolic_Blood_Pressure	148	0.1147	0.0727	1.5783	0.1145	0.0585	0.0273	1.0173	0.0078	0.0029	0.0081	False
Systolic_Blood_Pressure	158	0.1062	0.069	1.5397	0.1236	0.0555	0.026	0.9987	0.0077	0.002	0.0078	False
Myocardial_Infarction	176	-0.1546	0.101	-1.5304	0.1259	0.0566	0.0293	1.004	0.0076	0.0083	0.0057	False
Heart_Failure	40	0.2569	0.1686	1.5244	0.1274	0.0414	0.0266	1.0135	0.0075	-0.0096	0.0051	False
Alzheimers_Disease	142	-0.217	0.144	-1.5065	0.1319	0.1371	0.0301	1.0241	0.0104	0.0082	0.0064	False
Alzheimers_Disease	231	0.3144	0.2112	1.4886	0.1366	0.0481	0.0242	1.0013	0.0076	-0.0056	0.0057	False
Heart_Failure	148	-0.2041	0.139	-1.4686	0.1419	0.0582	0.0273	1.0173	0.0082	0.0063	0.0057	False
Alzheimers_Disease	68	-0.2655	0.1821	-1.4584	0.1447	0.0511	0.0254	1.0069	0.0076	0.0031	0.0058	False
Alzheimers_Disease	220	-0.3459	0.241	-1.4351	0.1513	0.0554	0.0248	0.998	0.0071	0.0062	0.0061	False
Angina	171	0.234	0.163	1.435	0.1513	0.0845	0.0259	0.9919	0.0073	-0.0072	0.0054	False
Alzheimers_Disease	148	0.3318	0.2319	1.4309	0.1525	0.0593	0.0272	1.017	0.0078	-0.0187	0.0063	False
Stroke	251	0.2432	0.174	1.3977	0.1622	0.0568	0.0254	1.0091	0.007	0.0019	0.0058	False
Stroke	32	-0.2203	0.1603	-1.3739	0.1695	0.057	0.0253	1.0013	0.008	0.0032	0.0051	False
Stroke	72	0.194	0.1439	1.3483	0.1776	0.0715	0.0275	0.9949	0.0079	-0.0129	0.0055	False
Systolic_Blood_Pressure	193	-0.0979	0.0733	-1.3351	0.1818	0.0615	0.025	0.9994	0.007	0.008	0.0088	False
Alzheimers_Disease	111	-0.286	0.2174	-1.316	0.1882	0.0471	0.0259	1.0019	0.0073	0.0081	0.0052	False
Alzheimers_Disease	32	-0.3047	0.2338	-1.3035	0.1924	0.0559	0.0253	1.0017	0.008	0.0042	0.0056	False
Systolic_Blood_Pressure	126	0.1029	0.081	1.2701	0.2041	0.0691	0.0253	0.9948	0.0067	0.0025	0.0101	False
Myocardial_Infarction	227	-0.1227	0.0979	-1.2543	0.2097	0.0575	0.0237	1.0019	0.0074	0.0107	0.0059	False
Alzheimers_Disease	166	0.2075	0.1678	1.2368	0.2161	0.0577	0.0253	0.9986	0.0073	0.0016	0.0055	False
Alzheimers_Disease	227	0.212	0.1778	1.1926	0.233	0.0583	0.0235	1.0015	0.0074	-0.0029	0.0054	False
Stroke	126	0.1783	0.1521	1.1718	0.2413	0.0696	0.0251	0.9946	0.0066	0.0006	0.0052	False
Heart_Failure	193	0.1477	0.1266	1.1661	0.2436	0.0615	0.0262	0.9995	0.0076	0.0033	0.0052	False
Angina	148	-0.2175	0.1874	-1.1607	0.2458	0.0588	0.0267	1.0173	0.0077	0.0041	0.005	False
Heart_Failure	158	0.1553	0.1384	1.1222	0.2618	0.0575	0.0254	0.998	0.0075	-0.0089	0.0051	False
Heart_Failure	142	-0.0978	0.0901	-1.0858	0.2776	0.1405	0.0299	1.0219	0.0104	0.0023	0.0054	False
Alzheimers_Disease	72	-0.1791	0.1694	-1.0571	0.2904	0.0715	0.0275	0.9949	0.0079	0.0111	0.006	False
Myocardial_Infarction	158	-0.1027	0.0986	-1.0415	0.2976	0.057	0.0258	0.998	0.0077	0.0057	0.0061	False
Alzheimers_Disease	213	-0.1728	0.169	-1.0226	0.3065	0.0621	0.0241	0.9959	0.0068	0.0066	0.0052	False
Alzheimers_Disease	193	0.1894	0.1864	1.016	0.3096	0.06	0.0249	1.0	0.0071	0.0021	0.0063	False
Myocardial_Infarction	181	-0.0999	0.1002	-0.9976	0.3185	0.061	0.0272	0.9974	0.0084	0.0094	0.0056	False
Angina	220	0.1854	0.1895	0.9781	0.328	0.0538	0.0254	0.9986	0.0073	-0.0065	0.0052	False
Alzheimers_Disease	116	0.2434	0.2489	0.978	0.3281	0.0386	0.0236	1.0099	0.0067	-0.0055	0.0055	False
Systolic_Blood_Pressure	229	-0.0982	0.1015	-0.968	0.333	0.0305	0.0231	1.0093	0.007	0.0154	0.0089	False
Angina	158	-0.1824	0.192	-0.9497	0.3423	0.0572	0.0252	0.9978	0.0076	0.0011	0.0053	False
Systolic_Blood_Pressure	251	-0.0714	0.0768	-0.9299	0.3524	0.0574	0.0253	1.0088	0.007	0.0048	0.0091	False
Angina	42	0.1707	0.192	0.8893	0.3738	0.0562	0.0258	1.0012	0.0073	-0.0052	0.0057	False
Systolic_Blood_Pressure	116	-0.077	0.0884	-0.8707	0.3839	0.039	0.0238	1.0098	0.0068	0.0136	0.0091	False
Angina	181	0.1754	0.2034	0.8622	0.3886	0.0595	0.0267	0.9981	0.0082	-0.0022	0.0051	False
Myocardial_Infarction	32	0.0702	0.0825	0.8512	0.3947	0.0587	0.0251	1.0006	0.0081	-0.004	0.0052	False
Myocardial_Infarction	231	0.0794	0.0935	0.85	0.3953	0.0491	0.0241	1.0009	0.0075	-0.0044	0.0057	False
Myocardial_Infarction	116	-0.104	0.1243	-0.8368	0.4027	0.0383	0.024	1.0101	0.0069	0.0051	0.006	False
Systolic_Blood_Pressure	171	0.0535	0.0667	0.8014	0.4229	0.0847	0.0258	0.9918	0.0073	0.0005	0.0091	False
Systolic_Blood_Pressure	40	0.075	0.0936	0.8005	0.4234	0.0434	0.0275	1.0124	0.0076	-0.0055	0.0089	False
Myocardial_Infarction	229	-0.1012	0.1302	-0.7773	0.437	0.0314	0.0234	1.009	0.0071	0.0064	0.0062	False
Angina	72	0.1227	0.1579	0.7768	0.4373	0.0705	0.0274	0.9952	0.0078	-0.0085	0.0048	False
Myocardial_Infarction	193	0.0715	0.0928	0.7706	0.4409	0.0602	0.0252	0.9999	0.0071	0.0022	0.0056	False
Angina	166	0.1339	0.1762	0.7602	0.4471	0.0591	0.0249	0.998	0.0073	-0.0028	0.0056	False
Parkinson_Disease	193	-1.4087	1.8665	-0.7547	0.4504	0.0611	0.0255	0.9996	0.0072	0.0042	0.0056	False
Myocardial_Infarction	68	0.0749	0.1008	0.7431	0.4574	0.0517	0.0256	1.0066	0.0077	-0.0063	0.0056	False
Stroke	193	0.1071	0.1482	0.7226	0.4699	0.0609	0.0248	0.9996	0.007	0.0011	0.0056	False
Myocardial_Infarction	171	0.0598	0.0829	0.7217	0.4705	0.0861	0.0256	0.9912	0.0072	-0.0037	0.0063	False
Heart_Failure	220	0.1014	0.1407	0.721	0.4709	0.0549	0.0248	0.9985	0.0073	-0.0066	0.0059	False
Myocardial_Infarction	251	-0.0666	0.0929	-0.7168	0.4735	0.0574	0.0255	1.0089	0.007	-0.0037	0.0054	False
Systolic_Blood_Pressure	72	-0.0413	0.0579	-0.7129	0.4759	0.0721	0.0274	0.9946	0.0078	0.0056	0.0075	False
Parkinson_Disease	171	0.6098	0.8803	0.6927	0.4885	0.0845	0.0259	0.9919	0.0073	-0.0012	0.005	False
Parkinson_Disease	188	0.7854	1.1385	0.6899	0.4903	0.0473	0.0259	1.0092	0.0077	-0.0061	0.0048	False
Myocardial_Infarction	126	0.0619	0.0912	0.6789	0.4972	0.0703	0.0254	0.9943	0.0068	-0.0058	0.0056	False
Parkinson_Disease	231	1.2684	1.8743	0.6767	0.4986	0.0495	0.0248	1.0007	0.0076	-0.003	0.0056	False
Parkinson_Disease	176	0.9276	1.3782	0.673	0.5009	0.0558	0.0289	1.0043	0.0075	-0.0073	0.0048	False
Parkinson_Disease	68	0.9647	1.4416	0.6692	0.5034	0.0509	0.0258	1.007	0.0076	-0.0036	0.0052	False
Myocardial_Infarction	40	0.0742	0.1109	0.6687	0.5037	0.0436	0.0275	1.0124	0.0076	-0.0075	0.0061	False
Angina	116	-0.1559	0.2333	-0.6684	0.5039	0.0366	0.0237	1.0105	0.0068	0.0017	0.0062	False
Parkinson_Disease	213	-0.7397	1.1139	-0.6641	0.5066	0.0626	0.0243	0.9957	0.0068	0.0007	0.0044	False
Stroke	111	0.1201	0.1835	0.6547	0.5126	0.0471	0.0258	1.002	0.0073	-0.0052	0.0053	False
Heart_Failure	42	-0.097	0.1483	-0.6545	0.5128	0.055	0.026	1.0016	0.0074	0.0014	0.0053	False
Alzheimers_Disease	126	0.1132	0.1755	0.6453	0.5188	0.0697	0.0252	0.9946	0.0067	-0.0022	0.0054	False
Parkinson_Disease	148	0.6801	1.0638	0.6393	0.5226	0.0588	0.0267	1.0173	0.0077	0.0051	0.0046	False
Systolic_Blood_Pressure	32	-0.0512	0.0802	-0.6382	0.5233	0.0558	0.0252	1.0017	0.008	-0.0004	0.0091	False
Stroke	231	-0.1104	0.1735	-0.6363	0.5246	0.0487	0.0242	1.001	0.0076	0.0049	0.0051	False
Myocardial_Infarction	42	-0.0587	0.0968	-0.6063	0.5443	0.0557	0.0254	1.0015	0.0074	0.0045	0.0059	False
Stroke	171	0.0787	0.135	0.5826	0.5602	0.0838	0.0258	0.9921	0.0073	-0.0053	0.0062	False
Stroke	229	0.1297	0.2255	0.5752	0.5651	0.0306	0.0234	1.0092	0.0071	-0.0024	0.0057	False
Parkinson_Disease	166	0.7503	1.3118	0.572	0.5673	0.0591	0.0249	0.998	0.0073	-0.0067	0.0052	False
Systolic_Blood_Pressure	111	-0.0467	0.0818	-0.5704	0.5684	0.0472	0.026	1.002	0.0074	-0.0023	0.0091	False
Angina	231	-0.1124	0.1971	-0.5702	0.5686	0.0495	0.0248	1.0007	0.0076	0.0024	0.0053	False
Heart_Failure	229	0.1024	0.1802	0.5685	0.5697	0.0288	0.024	1.0096	0.0073	0.0031	0.0055	False
Heart_Failure	32	-0.0706	0.1255	-0.5623	0.5739	0.0551	0.0259	1.0022	0.0084	-0.0062	0.0051	False
Heart_Failure	251	-0.0702	0.1257	-0.5586	0.5765	0.06	0.0259	1.0082	0.0073	-0.0071	0.0054	False
Systolic_Blood_Pressure	142	-0.0262	0.0473	-0.5537	0.5798	0.14	0.0304	1.0226	0.0099	0.0125	0.0097	False
Stroke	181	-0.0717	0.1316	-0.5449	0.5858	0.0612	0.0272	0.9973	0.0083	0.0015	0.005	False
Angina	126	0.0881	0.1617	0.5449	0.5858	0.0694	0.0251	0.9946	0.0065	-0.004	0.0053	False
Systolic_Blood_Pressure	188	0.0464	0.087	0.5334	0.5937	0.0475	0.0262	1.0091	0.0078	-0.0032	0.0092	False
Heart_Failure	171	0.0608	0.1156	0.5262	0.5988	0.0866	0.0254	0.9915	0.0071	-0.0037	0.0057	False
Alzheimers_Disease	176	0.0996	0.1899	0.5242	0.6001	0.0563	0.0293	1.0042	0.0076	-0.0041	0.0055	False
Stroke	142	0.0536	0.1031	0.52	0.603	0.1389	0.0301	1.0234	0.0104	-0.0006	0.0056	False
Parkinson_Disease	220	-0.4685	0.9126	-0.5134	0.6077	0.0538	0.0254	0.9986	0.0073	0.003	0.0052	False
Stroke	188	-0.0969	0.1928	-0.5029	0.615	0.0468	0.0262	1.0095	0.0079	0.0025	0.0059	False
Parkinson_Disease	251	0.6418	1.2781	0.5021	0.6156	0.0574	0.025	1.0088	0.0069	-0.0051	0.0056	False
Stroke	227	0.0791	0.16	0.494	0.6213	0.0571	0.0235	1.002	0.0074	-0.0045	0.005	False
Parkinson_Disease	72	0.3925	0.7977	0.4921	0.6227	0.0705	0.0274	0.9952	0.0078	-0.0054	0.0051	False
Myocardial_Infarction	142	-0.0325	0.0664	-0.4885	0.6252	0.1381	0.03	1.0237	0.0104	0.0038	0.0061	False
Angina	68	-0.1002	0.2082	-0.4813	0.6303	0.0509	0.0258	1.007	0.0076	0.0002	0.0054	False
Alzheimers_Disease	229	-0.1051	0.2216	-0.4742	0.6353	0.0309	0.0233	1.0091	0.007	-0.0015	0.005	False
Parkinson_Disease	181	0.4438	0.9457	0.4692	0.6389	0.0595	0.0267	0.9981	0.0082	-0.0044	0.0058	False
Myocardial_Infarction	213	0.0436	0.0961	0.4531	0.6505	0.0614	0.0241	0.9962	0.0069	0.004	0.0065	False
Angina	251	-0.0819	0.1809	-0.4528	0.6507	0.0574	0.025	1.0088	0.0069	-0.006	0.0053	False
Angina	111	-0.0903	0.2013	-0.4484	0.6538	0.0471	0.0259	1.002	0.0075	0.0003	0.0049	False
Myocardial_Infarction	148	-0.04	0.0919	-0.4349	0.6636	0.0588	0.0274	1.0173	0.0078	0.0064	0.0052	False
Myocardial_Infarction	166	0.0442	0.1026	0.4303	0.667	0.0586	0.0255	0.9982	0.0074	0.0013	0.0069	False
Stroke	220	0.0712	0.1674	0.4254	0.6705	0.0551	0.0249	0.9981	0.0071	0.0009	0.0058	False
Parkinson_Disease	32	0.3335	0.8188	0.4073	0.6838	0.0549	0.0258	1.0019	0.0081	-0.0047	0.0052	False
Alzheimers_Disease	42	-0.0667	0.168	-0.397	0.6914	0.0565	0.0255	1.0011	0.0073	-0.0035	0.0051	False
Stroke	213	0.0624	0.1602	0.3894	0.697	0.0619	0.024	0.9959	0.0067	-0.0018	0.0061	False
Alzheimers_Disease	251	0.063	0.1618	0.3894	0.697	0.058	0.0254	1.0086	0.007	-0.006	0.0056	False
Heart_Failure	126	-0.0515	0.1335	-0.3858	0.6996	0.0702	0.0265	0.9944	0.0066	-0.0012	0.0056	False
Myocardial_Infarction	188	0.0421	0.1151	0.3659	0.7145	0.0459	0.026	1.0098	0.0078	-0.0036	0.0065	False
Systolic_Blood_Pressure	220	0.0262	0.0732	0.3577	0.7206	0.0548	0.0249	0.9983	0.0071	0.0046	0.0085	False
Alzheimers_Disease	158	0.0609	0.1723	0.3532	0.7239	0.057	0.0259	0.998	0.0076	0.0003	0.0052	False
Angina	32	-0.0763	0.217	-0.3515	0.7252	0.0549	0.0258	1.0019	0.0081	7.5208e-05	0.0059	False
Angina	142	0.0414	0.1203	0.3441	0.7308	0.1435	0.0292	1.0214	0.01	0.0018	0.0056	False
Parkinson_Disease	111	-0.3384	0.9867	-0.3429	0.7317	0.0471	0.0259	1.002	0.0075	-0.0045	0.0052	False
Stroke	166	-0.0539	0.1597	-0.3377	0.7356	0.0573	0.0253	0.9988	0.0073	-0.0016	0.0052	False
Alzheimers_Disease	171	0.049	0.152	0.3225	0.7471	0.0842	0.0257	0.992	0.0072	-0.0033	0.0054	False
Heart_Failure	213	0.0423	0.1379	0.307	0.7589	0.0615	0.025	0.9962	0.0066	0.0031	0.0055	False
Parkinson_Disease	42	-0.2145	0.7076	-0.3032	0.7618	0.0562	0.0258	1.0012	0.0073	0.005	0.0048	False
Stroke	40	-0.0548	0.186	-0.2948	0.7681	0.0433	0.0276	1.0125	0.0076	-0.0043	0.0054	False
Angina	188	0.0527	0.194	0.2716	0.7859	0.0473	0.0259	1.0092	0.0077	0.0051	0.0053	False
Myocardial_Infarction	111	0.0257	0.113	0.2272	0.8202	0.0459	0.0259	1.0025	0.0073	-0.005	0.0064	False
Parkinson_Disease	126	-0.1595	0.7046	-0.2264	0.8209	0.0694	0.0251	0.9946	0.0065	0.0036	0.0051	False
Heart_Failure	181	-0.0279	0.1251	-0.2232	0.8234	0.0612	0.026	0.9979	0.008	0.0019	0.0054	False
Parkinson_Disease	229	0.1915	0.8726	0.2195	0.8263	0.0315	0.0238	1.0087	0.0074	-0.0043	0.0051	False
Systolic_Blood_Pressure	213	0.0141	0.0646	0.2184	0.8271	0.0634	0.024	0.9953	0.0068	-0.0071	0.0083	False
Stroke	158	-0.0353	0.1697	-0.2077	0.8354	0.0578	0.0259	0.9977	0.0076	0.0022	0.0058	False
Heart_Failure	72	0.0254	0.1235	0.2061	0.8367	0.072	0.0281	0.9948	0.0079	0.0026	0.0058	False
Systolic_Blood_Pressure	68	0.0138	0.0686	0.201	0.8407	0.0519	0.0255	1.0066	0.0077	0.0071	0.0081	False
Stroke	42	-0.0294	0.1605	-0.1834	0.8545	0.0556	0.0255	1.0015	0.0074	0.0049	0.0054	False
Parkinson_Disease	116	0.1789	0.9771	0.1831	0.8547	0.0366	0.0237	1.0105	0.0068	-0.002	0.0052	False
Heart_Failure	231	-0.0239	0.135	-0.1772	0.8593	0.0473	0.0247	1.0017	0.0076	-0.0057	0.0054	False
Stroke	68	0.0293	0.1687	0.1736	0.8621	0.0523	0.0254	1.0064	0.0077	0.0069	0.0059	False
Heart_Failure	166	-0.0211	0.1433	-0.1472	0.883	0.0574	0.0252	0.9986	0.0074	0.005	0.0057	False
Angina	40	0.0351	0.2391	0.1468	0.8833	0.0416	0.0274	1.0134	0.0076	-0.0001	0.0057	False
Parkinson_Disease	40	0.1131	0.8029	0.1409	0.888	0.0416	0.0274	1.0134	0.0076	0.0052	0.0049	False
Stroke	116	0.0267	0.2002	0.1336	0.8938	0.039	0.0236	1.0098	0.0067	-0.0021	0.0055	False
Systolic_Blood_Pressure	176	-0.0088	0.0674	-0.1306	0.8961	0.0561	0.0292	1.0042	0.0076	-0.0127	0.0082	False
Systolic_Blood_Pressure	227	0.0099	0.0773	0.1279	0.8982	0.057	0.0235	1.0021	0.0073	-0.004	0.0097	False
Parkinson_Disease	227	0.0875	0.7135	0.1227	0.9024	0.057	0.0233	1.0022	0.0071	-0.0007	0.0046	False
Systolic_Blood_Pressure	166	0.0082	0.0678	0.1209	0.9038	0.0578	0.0252	0.9986	0.0073	-0.0027	0.0094	False
Systolic_Blood_Pressure	181	-0.0093	0.0773	-0.1208	0.9039	0.061	0.0271	0.9975	0.0083	0.0047	0.0092	False
Parkinson_Disease	158	0.0846	0.7865	0.1075	0.9144	0.0572	0.0252	0.9978	0.0076	0.0011	0.0052	False
Alzheimers_Disease	188	0.0226	0.2183	0.1036	0.9175	0.0452	0.0264	1.0101	0.0079	0.0036	0.0059	False
Parkinson_Disease	142	0.0524	0.5172	0.1013	0.9193	0.1435	0.0292	1.0214	0.01	-0.0017	0.0049	False
Angina	227	0.0097	0.1714	0.0567	0.9548	0.057	0.0233	1.0022	0.0071	0.0006	0.0048	False
Stroke	176	0.0078	0.1519	0.0514	0.959	0.0564	0.0292	1.0042	0.0075	-0.0035	0.006	False
Stroke	148	0.0074	0.1566	0.0471	0.9624	0.0597	0.0271	1.0169	0.0078	0.0001	0.0059	False
Alzheimers_Disease	181	-0.0071	0.1552	-0.0455	0.9637	0.0608	0.0271	0.9974	0.0083	0.0027	0.0054	False
Heart_Failure	227	-0.006	0.1344	-0.0443	0.9647	0.0564	0.0233	1.0022	0.0072	0.0006	0.0057	False
Alzheimers_Disease	40	-0.0092	0.2103	-0.0436	0.9652	0.0433	0.0276	1.0125	0.0077	0.0035	0.0058	False
Heart_Failure	176	-0.0059	0.1428	-0.0417	0.9668	0.0561	0.0285	1.0044	0.0075	0.0042	0.0054	False
Systolic_Blood_Pressure	42	0.0024	0.0721	0.0332	0.9735	0.0562	0.0254	1.0012	0.0073	0.009	0.0083	False
Angina	213	0.0041	0.1961	0.021	0.9832	0.0626	0.0243	0.9957	0.0068	0.0073	0.006	False
Angina	193	0.003	0.1754	0.0174	0.9861	0.0611	0.0255	0.9996	0.0072	0.0047	0.0054	False
Vascular_Dementia	111	NA	NA	NA	NA	0.0468	0.0258	1.0021	0.0073	0.0013	0.0051	False
Vascular_Dementia	116	NA	NA	NA	NA	0.039	0.0236	1.0098	0.0067	0.0011	0.005	False
Vascular_Dementia	126	NA	NA	NA	NA	0.0692	0.0252	0.9948	0.0067	-0.0044	0.005	False
Vascular_Dementia	142	NA	NA	NA	NA	0.1389	0.0302	1.0234	0.0104	0.0069	0.0055	False
Vascular_Dementia	148	NA	NA	NA	NA	0.0593	0.0271	1.0171	0.0078	-0.0017	0.0049	False
Vascular_Dementia	158	NA	NA	NA	NA	0.0571	0.0259	0.998	0.0076	0.0039	0.0047	False
Vascular_Dementia	166	NA	NA	NA	NA	0.0575	0.0252	0.9987	0.0073	0.0064	0.0052	False
Vascular_Dementia	171	NA	NA	NA	NA	0.0842	0.0258	0.992	0.0073	0.0039	0.0054	False
Vascular_Dementia	176	NA	NA	NA	NA	0.0564	0.0292	1.0042	0.0075	0.0001	0.0048	False
Vascular_Dementia	181	NA	NA	NA	NA	0.0605	0.0271	0.9976	0.0083	-0.0028	0.0051	False
Vascular_Dementia	188	NA	NA	NA	NA	0.0458	0.0263	1.0098	0.0079	0.0005	0.0051	False
Vascular_Dementia	193	NA	NA	NA	NA	0.0602	0.0249	0.9999	0.0071	-0.0039	0.0049	False
Vascular_Dementia	213	NA	NA	NA	NA	0.0622	0.0241	0.9958	0.0068	-0.0036	0.0054	False
Vascular_Dementia	220	NA	NA	NA	NA	0.0544	0.0248	0.9984	0.0071	0.0041	0.0051	False
Vascular_Dementia	227	NA	NA	NA	NA	0.0574	0.0235	1.0019	0.0074	-1.7512e-05	0.0045	False
Vascular_Dementia	229	NA	NA	NA	NA	0.0308	0.0234	1.0091	0.0071	-0.0039	0.0051	False
Vascular_Dementia	231	NA	NA	NA	NA	0.0489	0.0241	1.0009	0.0075	-0.0052	0.0047	False
Vascular_Dementia	251	NA	NA	NA	NA	0.0571	0.0253	1.009	0.0069	0.0003	0.0058	False
Vascular_Dementia	32	NA	NA	NA	NA	0.0557	0.0253	1.0018	0.008	-0.0018	0.0047	False
Vascular_Dementia	40	NA	NA	NA	NA	0.0429	0.0275	1.0127	0.0076	-0.0023	0.0048	False
Vascular_Dementia	42	NA	NA	NA	NA	0.0565	0.0255	1.0011	0.0074	0.0005	0.0052	False
Vascular_Dementia	68	NA	NA	NA	NA	0.0514	0.0254	1.0068	0.0077	0.0032	0.0049	False
Vascular_Dementia	72	NA	NA	NA	NA	0.0712	0.0274	0.995	0.0078	-0.0061	0.005	False

### Sheet: Supplementary Table 1.21.
Supplementary Table 1.21: The results of bivariate LD score regression, testing for global genetic corelation between OCT embeddings and systemic disease. se = standard error of rg, p = p-value for rg; h2_obs, h2_obs_se = observed scale h2 for trait 2 and standard error, h2_int, h2_int_se = single-trait LD Score regression intercept for trait 2 and standard error, gcov_int, gcov_int_se = cross-trait LD Score regression intercept and standard error. The Bonferroni corrected threshold for statistical significance was p<0.0062
Trait	Embedding	rg	se	z	p	h2_obs	h2_obs_se	h2_int	h2_int_se	gcov_int	gcov_int_se	Bonferroni Significant
Stroke	199	0.2102	0.1256	1.6735	0.0942	0.0443	0.017	0.9993	0.0073	-0.0056	0.0048	False
Systolic_Blood_Pressure	199	0.0867	0.0578	1.4987	0.134	0.0447	0.017	0.9991	0.0074	-0.0122	0.0083	False
Alzheimers_Disease	73	-0.2272	0.1599	-1.4208	0.1554	0.0515	0.0167	0.9881	0.0074	0.0033	0.006	False
Heart_Failure	73	-0.1167	0.107	-1.0912	0.2752	0.0526	0.0172	0.9872	0.0077	0.003	0.006	False
Myocardial_Infarction	180	0.1104	0.1051	1.0501	0.2937	0.0348	0.0154	1.0004	0.0078	0.0005	0.0059	False
Systolic_Blood_Pressure	69	0.0771	0.077	1.0021	0.3163	0.0319	0.0153	1.0031	0.0075	-0.008	0.009	False
Angina	180	0.1713	0.1741	0.9844	0.3249	0.0345	0.0156	1.0005	0.0078	0.0058	0.0054	False
Systolic_Blood_Pressure	73	-0.0603	0.0615	-0.9796	0.3273	0.0508	0.0167	0.9886	0.0074	-0.0017	0.0094	False
Myocardial_Infarction	44	-0.0977	0.1024	-0.9545	0.3398	0.0294	0.0159	1.0049	0.0078	0.0064	0.0056	False
Heart_Failure	6	0.1169	0.129	0.9062	0.3648	0.0405	0.0172	1.0011	0.0078	0.0031	0.0058	False
Parkinson_Disease	69	1.5094	2.1083	0.716	0.474	0.0313	0.0154	1.0033	0.0075	-0.0034	0.0053	False
Stroke	73	0.0957	0.1351	0.7085	0.4786	0.0511	0.0166	0.9883	0.0074	-0.0034	0.0056	False
Stroke	180	0.108	0.1533	0.7044	0.4812	0.0344	0.0154	1.0006	0.0077	-0.0021	0.0056	False
Parkinson_Disease	73	-0.6977	1.0017	-0.6965	0.4861	0.0511	0.0165	0.9884	0.0076	0.0035	0.0053	False
Parkinson_Disease	6	1.1678	1.6936	0.6896	0.4905	0.0397	0.017	1.0016	0.0078	-0.0097	0.005	False
Alzheimers_Disease	69	-0.1228	0.184	-0.6677	0.5044	0.0323	0.0152	1.0028	0.0075	0.0045	0.0059	False
Alzheimers_Disease	6	-0.1396	0.2113	-0.6604	0.509	0.0404	0.0171	1.0011	0.0079	-0.0048	0.0062	False
Parkinson_Disease	199	0.9482	1.4814	0.64	0.5221	0.0439	0.0176	0.9996	0.0073	-0.005	0.0053	False
Heart_Failure	199	-0.0695	0.1114	-0.6239	0.5327	0.0446	0.0171	0.9989	0.0076	-0.0046	0.0051	False
Alzheimers_Disease	44	-0.1226	0.215	-0.5703	0.5685	0.0293	0.0161	1.005	0.0079	0.0006	0.006	False
Angina	6	0.1089	0.1959	0.5557	0.5784	0.0397	0.017	1.0016	0.0078	-0.0017	0.0061	False
Heart_Failure	66	-0.2476	0.4808	-0.515	0.6065	0.0054	0.0139	1.0179	0.0073	0.0059	0.0059	False
Systolic_Blood_Pressure	180	0.036	0.0722	0.4993	0.6176	0.034	0.0154	1.0009	0.0077	-0.0063	0.009	False
Stroke	6	0.074	0.1539	0.481	0.6305	0.0397	0.0171	1.0016	0.0079	0.0099	0.0056	False
Myocardial_Infarction	69	-0.0381	0.0934	-0.4084	0.683	0.0324	0.0151	1.0027	0.0075	-0.0033	0.006	False
Heart_Failure	69	0.0593	0.1494	0.397	0.6914	0.0309	0.0154	1.0038	0.0077	-2.6865e-05	0.0056	False
Systolic_Blood_Pressure	44	0.0286	0.0732	0.39	0.6965	0.029	0.016	1.0052	0.0079	-0.0018	0.0085	False
Angina	44	-0.0733	0.1939	-0.378	0.7054	0.029	0.0161	1.0053	0.008	0.006	0.0056	False
Heart_Failure	180	0.0511	0.1493	0.3424	0.7321	0.0343	0.0156	1.0008	0.0078	-0.0017	0.0054	False
Angina	69	-0.0577	0.1973	-0.2924	0.77	0.0313	0.0154	1.0033	0.0075	0.0023	0.0051	False
Angina	199	0.0387	0.1512	0.2561	0.7979	0.0439	0.0176	0.9996	0.0073	-0.006	0.0051	False
Parkinson_Disease	180	-0.1442	0.701	-0.2057	0.837	0.0345	0.0156	1.0005	0.0078	0.0008	0.0052	False
Myocardial_Infarction	73	0.0159	0.0819	0.1944	0.8459	0.0509	0.0169	0.9886	0.0075	-0.0065	0.0061	False
Heart_Failure	44	0.0285	0.1484	0.192	0.8478	0.0298	0.016	1.0048	0.0081	-0.0034	0.0053	False
Alzheimers_Disease	199	0.0279	0.1533	0.182	0.8556	0.044	0.017	0.9994	0.0074	-0.0017	0.0059	False
Alzheimers_Disease	180	0.0299	0.1813	0.1649	0.869	0.0345	0.0154	1.0006	0.0077	-0.001	0.0058	False
Alzheimers_Disease	66	-0.8035	4.923	-0.1632	0.8703	0.0041	0.0142	1.019	0.0074	-0.0013	0.0056	False
Myocardial_Infarction	66	-0.0359	0.2518	-0.1426	0.8866	0.0052	0.0141	1.0182	0.0074	-0.0046	0.0049	False
Angina	73	0.0195	0.148	0.1316	0.8953	0.0511	0.0165	0.9884	0.0076	-0.0053	0.0051	False
Systolic_Blood_Pressure	66	-0.061	0.5064	-0.1205	0.9041	0.0041	0.0142	1.019	0.0074	-0.0139	0.0089	False
Stroke	44	0.0168	0.1658	0.101	0.9195	0.0294	0.016	1.0049	0.0079	-0.0032	0.0057	False
Stroke	69	0.0156	0.1615	0.0967	0.9229	0.0313	0.0152	1.0035	0.0075	-0.0052	0.0055	False
Myocardial_Infarction	199	0.0061	0.0836	0.0734	0.9415	0.0439	0.0171	0.9996	0.0074	-0.0027	0.0055	False
Parkinson_Disease	44	0.0477	0.7128	0.0669	0.9467	0.029	0.0161	1.0053	0.008	-0.0005	0.0049	False
Systolic_Blood_Pressure	6	-0.0032	0.0753	-0.0428	0.9659	0.0395	0.0171	1.0017	0.0079	0.0111	0.0101	False
Myocardial_Infarction	6	-0.0013	0.0975	-0.013	0.9896	0.0397	0.0172	1.0016	0.0079	0.0131	0.006	False
Angina	66	NA	NA	NA	NA	NA	NA	NA	NA	NA	NA	False
Parkinson_Disease	66	NA	NA	NA	NA	NA	NA	NA	NA	NA	NA	False
Stroke	66	NA	NA	NA	NA	NA	NA	NA	NA	NA	NA	False
Vascular_Dementia	180	NA	NA	NA	NA	0.0347	0.0154	1.0005	0.0077	-0.0058	0.0051	False
Vascular_Dementia	199	NA	NA	NA	NA	0.0444	0.017	0.9992	0.0073	-0.0016	0.0054	False
Vascular_Dementia	44	NA	NA	NA	NA	0.0287	0.016	1.0054	0.0079	0.0037	0.0053	False
Vascular_Dementia	66	NA	NA	NA	NA	0.004	0.0142	1.0191	0.0074	0.0043	0.0049	False
Vascular_Dementia	69	NA	NA	NA	NA	0.0316	0.0152	1.0033	0.0075	0.0066	0.0051	False
Vascular_Dementia	6	NA	NA	NA	NA	0.0399	0.0171	1.0015	0.0079	0.0008	0.0051	False
Vascular_Dementia	73	NA	NA	NA	NA	0.0512	0.0166	0.9883	0.0074	0.0018	0.005	False

### Sheet: Supplementary Table 1.22.
Supplementary Table 1.22: The assignment of HDBSCAN clusters for cardiovascular traits.
Description	UKB Field ID	Cluster ID
Augmentation index for PWA - PVR	12681	-1
P axis	22335	-1
QRS duration	12340	-1
PQ interval	22330	-1
P duration	12338	-1
Systolic blood pressure, automated reading	4080	-1
Diastolic blood pressure, automated reading	4079	-1
Pulse wave reflection index	4195	-1
Pulse wave peak to peak time	4196	-1
Pulse wave Arterial Stiffness index	21021	-1
R axis	22336	-1
Total peripheral resistance during PWA - PVR	12685	-1
T axis	22337	-1
Cardiac index during PWA - PVR	12702	-1
End systolic pressure index during PWA - PVR	12684	-1
Cardiac output during PWA - PVR	12682	-1
Diastolic brachial blood pressure during PWA - PVR	12675	-1
Diastolic brachial blood pressure - OSC	12698	-1
Central augmentation pressure during PWA - PVR	12680	-1
RR interval	22333	0
QT interval	22331	0
PP interval	22334	0
Pulse rate	4194	1
QTC interval	22332	1
Heart rate during PWA - PVR	12673	1
Pulse rate, automated reading	102	1
Number of beats in waveform average for PWA - PVR	12679	1
Ventricular rate	12336	1
QRS num	22338	1
Peripheral pulse pressure during PWA - PVR	12676	2
Stroke volume during PWA - PVR	12686	2
Central pulse pressure during PWA - PVR	12678	2
End systolic pressure during PWA - PVR	12683	3
Mean arterial pressure during PWA - PVR	12687	3
Systolic brachial blood pressure during PWA - PVR	12674	3
Systolic brachial blood pressure - OSC	12697	3
Central systolic blood pressure during PWA - PVR	12677	3

### Sheet: Supplementary Table 1.23.
Supplementary Table 1.23: The results of CFP-cardiovascular features Pearson correlation analyses. The cluster ID is derived from the HDBSCAN clustering. r is the Pearson correlation coefficient. N is the population size. Results are ordered according to p-value. Items which could not be clustered are given cluster ID "NA". The Bonferroni corrected threshold for statistical significance was p<0.001
Embedding	Description	Category	UKB Field ID	Cluster ID	r	p-value	-log10 p -value	N
148	Systolic blood pressure, automated reading	Cardiovascular	4080	-1	0.0780775	2.89e-56	55.5386	40852
142	Systolic blood pressure, automated reading	Cardiovascular	4080	-1	0.0602216	3.85e-34	33.4148	40852
37	Systolic blood pressure, automated reading	Cardiovascular	4080	-1	0.0513472	2.91e-25	24.5363	40852
129	Systolic blood pressure, automated reading	Cardiovascular	4080	-1	-0.0474278	8.71e-22	21.06	40852
148	Diastolic blood pressure, automated reading	Cardiovascular	4079	-1	0.0464581	5.57e-21	20.2541	40878
49	Systolic blood pressure, automated reading	Cardiovascular	4080	-1	-0.0454228	4.11e-20	19.3866	40852
20	Systolic blood pressure, automated reading	Cardiovascular	4080	-1	0.0414592	5.16e-17	16.2875	40852
84	Systolic blood pressure, automated reading	Cardiovascular	4080	-1	-0.0410622	1.02e-16	15.9923	40852
244	Systolic blood pressure, automated reading	Cardiovascular	4080	-1	0.0407299	1.79e-16	15.7474	40852
172	Systolic blood pressure, automated reading	Cardiovascular	4080	-1	-0.0406684	1.98e-16	15.7023	40852
248	Systolic blood pressure, automated reading	Cardiovascular	4080	-1	0.0388458	4.02e-15	14.3954	40852
80	Systolic blood pressure, automated reading	Cardiovascular	4080	-1	0.0370273	7.09e-14	13.1496	40852
113	Diastolic blood pressure, automated reading	Cardiovascular	4079	-1	0.0369625	7.69e-14	13.1141	40878
89	Systolic blood pressure, automated reading	Cardiovascular	4080	-1	-0.0366005	1.36e-13	12.8656	40852
113	Systolic blood pressure, automated reading	Cardiovascular	4080	-1	0.0361402	2.74e-13	12.5628	40852
192	Systolic blood pressure, automated reading	Cardiovascular	4080	-1	0.035615	6e-13	12.222	40852
58	Systolic blood pressure, automated reading	Cardiovascular	4080	-1	-0.0356084	6.06e-13	12.2177	40852
156	Systolic blood pressure, automated reading	Cardiovascular	4080	-1	0.0354801	7.32e-13	12.1352	40852
130	Systolic blood pressure, automated reading	Cardiovascular	4080	-1	-0.0353226	9.24e-13	12.0343	40852
119	Systolic blood pressure, automated reading	Cardiovascular	4080	-1	0.0352422	1.04e-12	11.9829	40852
222	Systolic blood pressure, automated reading	Cardiovascular	4080	-1	-0.0351108	1.26e-12	11.8993	40852
226	Systolic blood pressure, automated reading	Cardiovascular	4080	-1	0.0345601	2.81e-12	11.5519	40852
126	Pulse wave Arterial Stiffness index	Cardiovascular	21021	-1	-0.0363415	6.2e-12	11.2079	35768
84	Diastolic blood pressure, automated reading	Cardiovascular	4079	-1	-0.0339487	6.62e-12	11.1791	40878
96	Systolic blood pressure, automated reading	Cardiovascular	4080	-1	0.0333177	1.63e-11	10.7877	40852
63	Systolic blood pressure, automated reading	Cardiovascular	4080	-1	0.0323966	5.77e-11	10.2385	40852
200	Systolic blood pressure, automated reading	Cardiovascular	4080	-1	-0.031783	1.32e-10	9.8809	40852
31	Pulse wave peak to peak time	Cardiovascular	4196	-1	-0.0340712	1.35e-10	9.86912	35501
148	Pulse wave peak to peak time	Cardiovascular	4196	-1	-0.0340684	1.36e-10	9.86761	35501
245	Systolic blood pressure, automated reading	Cardiovascular	4080	-1	0.0317386	1.4e-10	9.8553	40852
248	Diastolic blood pressure, automated reading	Cardiovascular	4079	-1	0.031415	2.11e-10	9.67527	40878
54	Systolic blood pressure, automated reading	Cardiovascular	4080	-1	0.0309484	3.94e-10	9.40501	40852
172	Pulse wave peak to peak time	Cardiovascular	4196	-1	0.0330289	4.83e-10	9.31649	35501
25	Systolic blood pressure, automated reading	Cardiovascular	4080	-1	0.0307862	4.85e-10	9.31393	40852
231	Systolic blood pressure, automated reading	Cardiovascular	4080	-1	-0.02982	1.66e-09	8.78078	40852
137	Systolic blood pressure, automated reading	Cardiovascular	4080	-1	-0.0298014	1.7e-09	8.77067	40852
122	Systolic blood pressure, automated reading	Cardiovascular	4080	-1	-0.0296639	2.01e-09	8.69617	40852
104	Systolic blood pressure, automated reading	Cardiovascular	4080	-1	0.02953	2.38e-09	8.62396	40852
20	Pulse wave Arterial Stiffness index	Cardiovascular	21021	-1	0.0310451	4.29e-09	8.36752	35768
59	Systolic blood pressure, automated reading	Cardiovascular	4080	-1	0.0290161	4.47e-09	8.3496	40852
88	Pulse wave peak to peak time	Cardiovascular	4196	-1	-0.030796	6.49e-09	8.1879	35501
156	Pulse wave peak to peak time	Cardiovascular	4196	-1	-0.0305962	8.12e-09	8.09054	35501
126	Pulse wave peak to peak time	Cardiovascular	4196	-1	0.0302196	1.23e-08	7.90876	35501
35	Systolic blood pressure, automated reading	Cardiovascular	4080	-1	-0.0281479	1.27e-08	7.8965	40852
126	Body surface area	Cardiovascular	22427	NA	-0.07627	1.29e-08	7.8896	5547
83	Systolic blood pressure, automated reading	Cardiovascular	4080	-1	-0.0280703	1.39e-08	7.85663	40852
209	Diastolic blood pressure, automated reading	Cardiovascular	4079	-1	0.0280124	1.47e-08	7.83151	40878
37	Pulse wave peak to peak time	Cardiovascular	4196	-1	-0.0299698	1.62e-08	7.78933	35501
23	Systolic blood pressure, automated reading	Cardiovascular	4080	-1	-0.0277508	2.02e-08	7.69361	40852
37	Pulse wave Arterial Stiffness index	Cardiovascular	21021	-1	0.0295324	2.32e-08	7.63465	35768
237	Systolic blood pressure, automated reading	Cardiovascular	4080	-1	-0.0275796	2.47e-08	7.60698	40852
100	Systolic blood pressure, automated reading	Cardiovascular	4080	-1	0.0275624	2.52e-08	7.59829	40852
20	Pulse wave peak to peak time	Cardiovascular	4196	-1	-0.0294332	2.91e-08	7.53601	35501
208	Systolic blood pressure, automated reading	Cardiovascular	4080	-1	0.0273797	3.12e-08	7.50645	40852
64	Systolic blood pressure, automated reading	Cardiovascular	4080	-1	-0.0271512	4.05e-08	7.39245	40852
192	Pulse wave reflection index	Cardiovascular	4195	-1	0.02884	4.36e-08	7.36049	36035
93	Systolic blood pressure, automated reading	Cardiovascular	4080	-1	-0.0267932	6.09e-08	7.21555	40852
156	Pulse wave Arterial Stiffness index	Cardiovascular	21021	-1	0.0284769	7.18e-08	7.14382	35768
218	Pulse wave Arterial Stiffness index	Cardiovascular	21021	-1	0.028447	7.41e-08	7.13014	35768
129	Pulse wave Arterial Stiffness index	Cardiovascular	21021	-1	-0.0283981	7.8e-08	7.10784	35768
206	Diastolic blood pressure, automated reading	Cardiovascular	4079	-1	0.0264987	8.4e-08	7.07582	40878
168	Systolic blood pressure, automated reading	Cardiovascular	4080	-1	0.026182	1.21e-07	6.91874	40852
241	Body surface area	Cardiovascular	22427	NA	0.0709659	1.22e-07	6.91464	5547
41	Pulse rate, automated reading	Cardiovascular	102	1	0.0262072	1.26e-07	6.89955	40649
192	Pulse wave Arterial Stiffness index	Cardiovascular	21021	-1	0.0279169	1.29e-07	6.89024	35768
168	Diastolic blood pressure, automated reading	Cardiovascular	4079	-1	0.0259903	1.48e-07	6.83089	40878
181	Systolic blood pressure, automated reading	Cardiovascular	4080	-1	0.0259726	1.52e-07	6.8185	40852
244	Diastolic blood pressure, automated reading	Cardiovascular	4079	-1	0.0256599	2.12e-07	6.67412	40878
227	Systolic blood pressure, automated reading	Cardiovascular	4080	-1	-0.0255923	2.3e-07	6.63846	40852
105	Systolic blood pressure, automated reading	Cardiovascular	4080	-1	-0.0255599	2.38e-07	6.62324	40852
37	Diastolic blood pressure, automated reading	Cardiovascular	4079	-1	0.0255251	2.45e-07	6.61069	40878
148	Pulse wave Arterial Stiffness index	Cardiovascular	21021	-1	0.0272375	2.58e-07	6.58896	35768
147	Diastolic blood pressure, automated reading	Cardiovascular	4079	-1	0.0254186	2.75e-07	6.5608	40878
137	Diastolic blood pressure, automated reading	Cardiovascular	4079	-1	-0.0253491	2.96e-07	6.52838	40878
104	Pulse wave Arterial Stiffness index	Cardiovascular	21021	-1	0.0269406	3.47e-07	6.45947	35768
82	Systolic blood pressure, automated reading	Cardiovascular	4080	-1	0.0251819	3.57e-07	6.44691	40852
125	Systolic blood pressure, automated reading	Cardiovascular	4080	-1	-0.0251426	3.73e-07	6.42874	40852
67	Pulse rate, automated reading	Cardiovascular	102	1	0.025154	3.93e-07	6.40512	40649
192	Pulse wave peak to peak time	Cardiovascular	4196	-1	-0.0268235	4.31e-07	6.36556	35501
156	Diastolic blood pressure, automated reading	Cardiovascular	4079	-1	0.0248486	5.04e-07	6.29714	40878
50	Systolic blood pressure, automated reading	Cardiovascular	4080	-1	0.0248406	5.13e-07	6.28984	40852
106	Systolic blood pressure, automated reading	Cardiovascular	4080	-1	-0.024839	5.14e-07	6.28914	40852
218	Pulse wave peak to peak time	Cardiovascular	4196	-1	-0.0265995	5.37e-07	6.26985	35501
103	Systolic blood pressure, automated reading	Cardiovascular	4080	-1	0.0246474	6.28e-07	6.20182	40852
112	Systolic blood pressure, automated reading	Cardiovascular	4080	-1	0.024615	6.5e-07	6.18713	40852
231	Pulse wave peak to peak time	Cardiovascular	4196	-1	0.0263815	6.65e-07	6.1774	35501
80	Diastolic blood pressure, automated reading	Cardiovascular	4079	-1	0.0245015	7.26e-07	6.13929	40878
190	Systolic blood pressure, automated reading	Cardiovascular	4080	-1	-0.0244705	7.55e-07	6.12179	40852
223	Cardiac index during PWA - PVR	Cardiovascular	12702	-1	-0.0588455	7.82e-07	6.1067	7037
31	Pulse wave Arterial Stiffness index	Cardiovascular	21021	-1	0.026091	8.01e-07	6.09633	35768
166	Pulse wave peak to peak time	Cardiovascular	4196	-1	-0.0261548	8.28e-07	6.08204	35501
173	Systolic blood pressure, automated reading	Cardiovascular	4080	-1	-0.02438	8.3e-07	6.08106	40852
104	Pulse wave peak to peak time	Cardiovascular	4196	-1	-0.0261397	8.4e-07	6.07571	35501
92	Cardiac index during PWA - PVR	Cardiovascular	12702	-1	0.0581151	1.07e-06	5.9707	7037
238	Systolic blood pressure, automated reading	Cardiovascular	4080	-1	0.0240565	1.16e-06	5.93656	40852
88	Pulse wave Arterial Stiffness index	Cardiovascular	21021	-1	0.0256806	1.19e-06	5.92479	35768
49	Diastolic blood pressure, automated reading	Cardiovascular	4079	-1	-0.0240064	1.21e-06	5.91776	40878
20	Diastolic blood pressure, automated reading	Cardiovascular	4079	-1	0.0239329	1.3e-06	5.88522	40878
88	Systolic blood pressure, automated reading	Cardiovascular	4080	-1	0.0238219	1.47e-06	5.83293	40852
157	Systolic blood pressure, automated reading	Cardiovascular	4080	-1	-0.023739	1.6e-06	5.79656	40852
160	Diastolic blood pressure, automated reading	Cardiovascular	4079	-1	-0.023698	1.65e-06	5.78186	40878
209	Systolic blood pressure, automated reading	Cardiovascular	4080	-1	0.0235618	1.91e-06	5.71914	40852
201	Body surface area	Cardiovascular	22427	NA	-0.0636324	2.11e-06	5.67651	5547
216	Systolic blood pressure, automated reading	Cardiovascular	4080	-1	-0.0233134	2.45e-06	5.61155	40852
74	Pulse wave peak to peak time	Cardiovascular	4196	-1	0.0249904	2.49e-06	5.6043	35501
130	Pulse wave Arterial Stiffness index	Cardiovascular	21021	-1	-0.0248509	2.6e-06	5.58577	35768
82	LV end diastolic volume	Cardiovascular	22421	NA	-0.0626882	2.78e-06	5.55573	5580
244	Pulse wave peak to peak time	Cardiovascular	4196	-1	-0.0248632	2.8e-06	5.55336	35501
208	Diastolic blood pressure, automated reading	Cardiovascular	4079	-1	0.0231337	2.9e-06	5.53748	40878
106	Central systolic blood pressure during PWA - PVR	Cardiovascular	12677	3	-0.0538406	3.02e-06	5.51983	7513
170	Systolic blood pressure, automated reading	Cardiovascular	4080	-1	-0.0230482	3.18e-06	5.4978	40852
125	Pulse wave Arterial Stiffness index	Cardiovascular	21021	-1	-0.0245951	3.29e-06	5.48331	35768
102	Pulse rate	Cardiovascular	4194	1	0.0246281	3.44e-06	5.46321	35526
40	Pulse wave peak to peak time	Cardiovascular	4196	-1	0.0245721	3.65e-06	5.43763	35501
137	Pulse wave Arterial Stiffness index	Cardiovascular	21021	-1	-0.0244071	3.9e-06	5.40866	35768
201	LV end systolic volume	Cardiovascular	22422	NA	-0.0617682	3.96e-06	5.40191	5570
148	Pulse rate, automated reading	Cardiovascular	102	1	0.0228747	3.98e-06	5.40001	40649
93	Pulse wave peak to peak time	Cardiovascular	4196	-1	0.024399	4.27e-06	5.36941	35501
106	Central augmentation pressure during PWA - PVR	Cardiovascular	12680	-1	-0.0527538	4.51e-06	5.34556	7550
41	Pulse wave peak to peak time	Cardiovascular	4196	-1	-0.024238	4.94e-06	5.30635	35501
137	Pulse wave peak to peak time	Cardiovascular	4196	-1	0.0242241	5e-06	5.30094	35501
106	Systolic brachial blood pressure - OSC	Cardiovascular	12697	3	-0.0522301	5.33e-06	5.27289	7585
187	Systolic blood pressure, automated reading	Cardiovascular	4080	-1	-0.0224643	5.6e-06	5.25166	40852
103	Pulse wave peak to peak time	Cardiovascular	4196	-1	-0.0240241	5.98e-06	5.22321	35501
59	Pulse wave peak to peak time	Cardiovascular	4196	-1	-0.0239846	6.2e-06	5.20789	35501
19	Systolic blood pressure, automated reading	Cardiovascular	4080	-1	0.0223511	6.24e-06	5.20464	40852
155	Systolic blood pressure, automated reading	Cardiovascular	4080	-1	0.0223215	6.42e-06	5.19239	40852
106	Central pulse pressure during PWA - PVR	Cardiovascular	12678	2	-0.0519362	6.75e-06	5.17043	7504
25	Diastolic blood pressure, automated reading	Cardiovascular	4079	-1	0.0222483	6.84e-06	5.16504	40878
129	Pulse wave peak to peak time	Cardiovascular	4196	-1	0.0238298	7.11e-06	5.14825	35501
201	Cardiac index during PWA - PVR	Cardiovascular	12702	-1	0.053468	7.2e-06	5.14264	7037
6	Systolic blood pressure, automated reading	Cardiovascular	4080	-1	-0.0221699	7.42e-06	5.12979	40852
42	Systolic blood pressure, automated reading	Cardiovascular	4080	-1	-0.0221503	7.56e-06	5.12172	40852
91	QTC interval	Cardiovascular	22332	1	-0.0557589	7.59e-06	5.11999	6438
238	Pulse rate, automated reading	Cardiovascular	102	1	0.02212	8.19e-06	5.08671	40649
17	LV end diastolic volume	Cardiovascular	22421	NA	-0.0595753	8.46e-06	5.07263	5580
102	Pulse rate, automated reading	Cardiovascular	102	1	0.0219417	9.68e-06	5.0141	40649
174	Systolic blood pressure, automated reading	Cardiovascular	4080	-1	0.0218838	9.71e-06	5.01278	40852
105	Pulse wave peak to peak time	Cardiovascular	4196	-1	0.0234653	9.79e-06	5.00913	35501
40	Systolic blood pressure, automated reading	Cardiovascular	4080	-1	-0.0218311	1.02e-05	4.99134	40852
31	Systolic blood pressure, automated reading	Cardiovascular	4080	-1	0.0217851	1.06e-05	4.97272	40852
106	Systolic brachial blood pressure during PWA - PVR	Cardiovascular	12674	3	-0.0507154	1.08e-05	4.96506	7519
246	Pulse wave peak to peak time	Cardiovascular	4196	-1	0.023336	1.1e-05	4.96024	35501
64	Pulse wave Arterial Stiffness index	Cardiovascular	21021	-1	-0.0232345	1.11e-05	4.95486	35768
172	Central pulse pressure during PWA - PVR	Cardiovascular	12678	2	-0.0507075	1.11e-05	4.9549	7504
111	Systolic blood pressure, automated reading	Cardiovascular	4080	-1	-0.0217052	1.15e-05	4.94041	40852
42	Pulse wave reflection index	Cardiovascular	4195	-1	-0.0231078	1.15e-05	4.93951	36035
227	Pulse wave peak to peak time	Cardiovascular	4196	-1	0.0232797	1.15e-05	4.93906	35501
163	Systolic blood pressure, automated reading	Cardiovascular	4080	-1	0.0216677	1.19e-05	4.92528	40852
67	Pulse wave reflection index	Cardiovascular	4195	-1	-0.023056	1.2e-05	4.91991	36035
82	LV stroke volume	Cardiovascular	22423	NA	-0.0584209	1.23e-05	4.91094	5595
82	Body surface area	Cardiovascular	22427	NA	-0.0584381	1.33e-05	4.87614	5547
153	Pulse wave reflection index	Cardiovascular	4195	-1	0.0229311	1.34e-05	4.87276	36035
148	QRS duration	Cardiovascular	12340	-1	0.0474274	1.35e-05	4.86835	8410
113	Pulse wave Arterial Stiffness index	Cardiovascular	21021	-1	0.0229925	1.37e-05	4.86378	35768
116	Pulse rate, automated reading	Cardiovascular	102	1	0.021531	1.42e-05	4.84894	40649
74	Systolic blood pressure, automated reading	Cardiovascular	4080	-1	-0.0214723	1.42e-05	4.84688	40852
104	LV ejection fraction	Cardiovascular	22420	NA	-0.0584459	1.43e-05	4.8438	5504
199	Diastolic blood pressure, manual reading	Cardiovascular	94	NA	-0.196627	1.46e-05	4.83545	479
93	Diastolic blood pressure, automated reading	Cardiovascular	4079	-1	-0.0214194	1.48e-05	4.82847	40878
104	Pulse wave reflection index	Cardiovascular	4195	-1	0.0227527	1.56e-05	4.80587	36035
223	Diastolic blood pressure, automated reading	Cardiovascular	4079	-1	-0.0213521	1.58e-05	4.80167	40878
125	Pulse wave peak to peak time	Cardiovascular	4196	-1	0.0228985	1.6e-05	4.79672	35501
63	Pulse wave peak to peak time	Cardiovascular	4196	-1	-0.0228838	1.62e-05	4.7913	35501
31	LV stroke volume	Cardiovascular	22423	NA	-0.0576052	1.62e-05	4.79002	5595
194	Pulse rate, automated reading	Cardiovascular	102	1	0.0213396	1.69e-05	4.77292	40649
137	PQ interval	Cardiovascular	22330	-1	-0.0543542	1.83e-05	4.73666	6206
113	Pulse wave peak to peak time	Cardiovascular	4196	-1	-0.0226987	1.89e-05	4.72301	35501
130	Diastolic blood pressure, automated reading	Cardiovascular	4079	-1	-0.0211015	1.98e-05	4.70252	40878
190	Diastolic blood pressure, automated reading	Cardiovascular	4079	-1	-0.0210947	2e-05	4.69984	40878
118	Cardiac index during PWA - PVR	Cardiovascular	12702	-1	-0.0507915	2.02e-05	4.69477	7037
191	Systolic blood pressure, automated reading	Cardiovascular	4080	-1	0.0210655	2.06e-05	4.68574	40852
207	Pulse wave Arterial Stiffness index	Cardiovascular	21021	-1	0.0224628	2.15e-05	4.66745	35768
129	Diastolic blood pressure, automated reading	Cardiovascular	4079	-1	-0.0210036	2.17e-05	4.66408	40878
31	Body surface area	Cardiovascular	22427	NA	-0.0568555	2.27e-05	4.64482	5547
169	Systolic blood pressure, automated reading	Cardiovascular	4080	-1	-0.0209294	2.33e-05	4.63242	40852
118	Pulse rate, automated reading	Cardiovascular	102	1	-0.0209341	2.43e-05	4.61394	40649
223	Cardiac output during PWA - PVR	Cardiovascular	12682	-1	-0.0492762	2.46e-05	4.60888	7322
172	Pulse wave Arterial Stiffness index	Cardiovascular	21021	-1	-0.0222578	2.56e-05	4.59258	35768
219	Systolic blood pressure, automated reading	Cardiovascular	4080	-1	0.0207816	2.66e-05	4.57491	40852
81	Systolic blood pressure, automated reading	Cardiovascular	4080	-1	0.0207533	2.73e-05	4.56396	40852
216	Pulse rate	Cardiovascular	4194	1	0.0222155	2.82e-05	4.54993	35526
153	Body surface area	Cardiovascular	22427	NA	0.0561894	2.82e-05	4.54921	5547
172	Diastolic blood pressure, automated reading	Cardiovascular	4079	-1	-0.0206594	2.95e-05	4.53017	40878
223	Systolic blood pressure, automated reading	Cardiovascular	4080	-1	-0.0206605	2.96e-05	4.52809	40852
200	Diastolic blood pressure, automated reading	Cardiovascular	4079	-1	-0.0206182	3.06e-05	4.51429	40878
127	Systolic blood pressure, automated reading	Cardiovascular	4080	-1	0.0206124	3.09e-05	4.50955	40852
120	Pulse rate, automated reading	Cardiovascular	102	1	-0.0206423	3.15e-05	4.50127	40649
172	Peripheral pulse pressure during PWA - PVR	Cardiovascular	12676	2	-0.0480654	3.19e-05	4.49589	7482
201	LV end diastolic volume	Cardiovascular	22421	NA	-0.0556139	3.23e-05	4.4908	5580
58	Pulse wave peak to peak time	Cardiovascular	4196	-1	0.02201	3.36e-05	4.47332	35501
36	Systolic blood pressure, automated reading	Cardiovascular	4080	-1	0.0204825	3.47e-05	4.45966	40852
17	LV stroke volume	Cardiovascular	22423	NA	-0.0553094	3.48e-05	4.4581	5595
199	Systolic blood pressure, automated reading	Cardiovascular	4080	-1	-0.0204123	3.69e-05	4.43283	40852
118	Systolic blood pressure, automated reading	Cardiovascular	4080	-1	-0.0203801	3.8e-05	4.42057	40852
0	Pulse wave reflection index	Cardiovascular	4195	-1	-0.0216965	3.81e-05	4.41957	36035
114	Pulse wave reflection index	Cardiovascular	4195	-1	-0.0216143	4.07e-05	4.39019	36035
120	Pulse wave peak to peak time	Cardiovascular	4196	-1	0.0217739	4.08e-05	4.38935	35501
182	Systolic blood pressure, automated reading	Cardiovascular	4080	-1	0.0202963	4.09e-05	4.38871	40852
87	Systolic blood pressure, automated reading	Cardiovascular	4080	-1	-0.0202962	4.09e-05	4.38868	40852
74	Pulse wave Arterial Stiffness index	Cardiovascular	21021	-1	-0.0216717	4.15e-05	4.38197	35768
125	Diastolic blood pressure, automated reading	Cardiovascular	4079	-1	-0.0202309	4.3e-05	4.36633	40878
192	Diastolic blood pressure, automated reading	Cardiovascular	4079	-1	0.02022	4.34e-05	4.36222	40878
245	Pulse wave peak to peak time	Cardiovascular	4196	-1	-0.0216429	4.54e-05	4.34312	35501
213	Cardiac index during PWA - PVR	Cardiovascular	12702	-1	-0.048586	4.55e-05	4.3416	7037
191	Pulse wave Arterial Stiffness index	Cardiovascular	21021	-1	0.0214756	4.87e-05	4.31265	35768
133	Pulse wave peak to peak time	Cardiovascular	4196	-1	-0.0214485	5.31e-05	4.27497	35501
127	Pulse rate, automated reading	Cardiovascular	102	1	0.0199827	5.6e-05	4.25191	40649
244	Pulse wave Arterial Stiffness index	Cardiovascular	21021	-1	0.021302	5.6e-05	4.25178	35768
138	Systolic blood pressure, automated reading	Cardiovascular	4080	-1	-0.0198734	5.89e-05	4.22967	40852
134	Diastolic blood pressure, automated reading	Cardiovascular	4079	-1	0.0198616	5.92e-05	4.22763	40878
141	Systolic blood pressure, automated reading	Cardiovascular	4080	-1	0.0198588	5.97e-05	4.22423	40852
118	Cardiac output during PWA - PVR	Cardiovascular	12682	-1	-0.0468728	6.01e-05	4.22103	7322
91	Diastolic blood pressure, automated reading	Cardiovascular	4079	-1	0.0198411	6.03e-05	4.22001	40878
130	Pulse wave peak to peak time	Cardiovascular	4196	-1	0.0212853	6.05e-05	4.21819	35501
17	Body surface area	Cardiovascular	22427	NA	-0.0538224	6.06e-05	4.21778	5547
160	Cardiac index during PWA - PVR	Cardiovascular	12702	-1	0.0477561	6.13e-05	4.21242	7037
133	Pulse wave Arterial Stiffness index	Cardiovascular	21021	-1	0.0211431	6.36e-05	4.19645	35768
89	Pulse wave peak to peak time	Cardiovascular	4196	-1	0.021203	6.46e-05	4.18972	35501
49	Pulse wave Arterial Stiffness index	Cardiovascular	21021	-1	-0.0211114	6.52e-05	4.18543	35768
21	Cardiac index during PWA - PVR	Cardiovascular	12702	-1	0.0475561	6.58e-05	4.18158	7037
31	QTC interval	Cardiovascular	22332	1	0.0496442	6.75e-05	4.1708	6438
82	Cardiac output	Cardiovascular	22424	NA	-0.053116	7.06e-05	4.15123	5593
20	Central pulse pressure during PWA - PVR	Cardiovascular	12678	2	0.045851	7.09e-05	4.14945	7504
31	Central pulse pressure during PWA - PVR	Cardiovascular	12678	2	0.0458429	7.11e-05	4.14817	7504
37	Cardiac output during PWA - PVR	Cardiovascular	12682	-1	0.0463966	7.14e-05	4.14628	7322
226	Central pulse pressure during PWA - PVR	Cardiovascular	12678	2	0.0458267	7.15e-05	4.1456	7504
155	Pulse wave peak to peak time	Cardiovascular	4196	-1	-0.0210127	7.51e-05	4.12423	35501
93	Pulse wave Arterial Stiffness index	Cardiovascular	21021	-1	-0.0209225	7.58e-05	4.12023	35768
15	Systolic blood pressure, automated reading	Cardiovascular	4080	-1	-0.0195729	7.61e-05	4.11852	40852
175	Systolic blood pressure, automated reading	Cardiovascular	4080	-1	0.019567	7.65e-05	4.11636	40852
37	Central systolic blood pressure during PWA - PVR	Cardiovascular	12677	3	0.0454996	7.97e-05	4.09832	7513
31	Cardiac index during PWA - PVR	Cardiovascular	12702	-1	0.0469664	8.1e-05	4.09137	7037
20	Peripheral pulse pressure during PWA - PVR	Cardiovascular	12676	2	0.0454299	8.46e-05	4.07266	7482
245	Diastolic blood pressure, automated reading	Cardiovascular	4079	-1	0.0194049	8.72e-05	4.0593	40878
49	Pulse wave peak to peak time	Cardiovascular	4196	-1	0.0207712	9.08e-05	4.04188	35501
105	Central augmentation pressure during PWA - PVR	Cardiovascular	12680	-1	-0.0450068	9.15e-05	4.03843	7550
183	Systolic blood pressure, automated reading	Cardiovascular	4080	-1	0.0193252	9.37e-05	4.02803	40852
160	Stroke volume during PWA - PVR	Cardiovascular	12686	2	0.04614	9.58e-05	4.01861	7143
23	Pulse wave Arterial Stiffness index	Cardiovascular	21021	-1	-0.020541	0.000102298	3.99013	35768
218	Systolic blood pressure, automated reading	Cardiovascular	4080	-1	0.0191856	0.000105313	3.97752	40852
238	Systolic brachial blood pressure during PWA - PVR	Cardiovascular	12674	3	0.044669	0.000106785	3.97149	7519
238	Central systolic blood pressure during PWA - PVR	Cardiovascular	12677	3	0.044656	0.000107964	3.96672	7513
226	Central systolic blood pressure during PWA - PVR	Cardiovascular	12677	3	0.0446442	0.000108418	3.9649	7513
231	Pulse wave Arterial Stiffness index	Cardiovascular	21021	-1	-0.020443	0.000110394	3.95705	35768
17	Pulse rate, automated reading	Cardiovascular	102	1	0.0191689	0.000111089	3.95433	40649
239	Pulse wave reflection index	Cardiovascular	4195	-1	0.0203485	0.000112003	3.95077	36035
43	Pulse wave peak to peak time	Cardiovascular	4196	-1	0.0204701	0.000114696	3.94045	35501
36	Pulse wave Arterial Stiffness index	Cardiovascular	21021	-1	0.0203855	0.000115414	3.93774	35768
20	Systolic brachial blood pressure - OSC	Cardiovascular	12697	3	0.0442535	0.000115551	3.93723	7585
37	Cardiac index during PWA - PVR	Cardiovascular	12702	-1	0.0458829	0.000117964	3.92825	7037
67	QTC interval	Cardiovascular	22332	1	0.0479204	0.000119838	3.92141	6438
199	Diastolic blood pressure, automated reading	Cardiovascular	4079	-1	-0.0190223	0.000119953	3.92099	40878
213	Central augmentation pressure during PWA - PVR	Cardiovascular	12680	-1	-0.0441887	0.000122618	3.91145	7550
91	Pulse wave reflection index	Cardiovascular	4195	-1	0.0201644	0.000129166	3.88885	36035
75	Pulse wave reflection index	Cardiovascular	4195	-1	-0.0201541	0.0001302	3.88539	36035
58	Pulse wave Arterial Stiffness index	Cardiovascular	21021	-1	-0.020215	0.000131619	3.88068	35768
65	Systolic blood pressure, automated reading	Cardiovascular	4080	-1	0.0189037	0.000132908	3.87645	40852
188	T axis	Cardiovascular	22337	-1	-0.0478273	0.00014019	3.85328	6334
31	LV end diastolic volume	Cardiovascular	22421	NA	-0.0509267	0.00014134	3.84973	5580
41	Pulse rate	Cardiovascular	4194	1	0.0201727	0.000143255	3.84389	35526
59	Pulse wave Arterial Stiffness index	Cardiovascular	21021	-1	0.0200791	0.000146048	3.83551	35768
118	Stroke volume during PWA - PVR	Cardiovascular	12686	2	-0.0447183	0.000156418	3.80571	7143
97	Systolic blood pressure, automated reading	Cardiovascular	4080	-1	-0.0186834	0.000159066	3.79842	40852
18	Systolic blood pressure, automated reading	Cardiovascular	4080	-1	-0.0186774	0.000159843	3.79631	40852
41	Pulse wave reflection index	Cardiovascular	4195	-1	-0.019882	0.000160385	3.79484	36035
89	Pulse wave Arterial Stiffness index	Cardiovascular	21021	-1	-0.0199527	0.000160787	3.79375	35768
106	Body surface area	Cardiovascular	22427	NA	0.0505695	0.000164634	3.78348	5547
142	Central systolic blood pressure during PWA - PVR	Cardiovascular	12677	3	0.0434296	0.000166203	3.77936	7513
91	Systolic blood pressure, automated reading	Cardiovascular	4080	-1	0.0186278	0.000166392	3.77887	40852
226	Systolic brachial blood pressure - OSC	Cardiovascular	12697	3	0.0431921	0.000168007	3.77467	7585
106	Cardiac index during PWA - PVR	Cardiovascular	12702	-1	-0.0448361	0.000168303	3.77391	7037
49	Systolic brachial blood pressure during PWA - PVR	Cardiovascular	12674	3	-0.0432242	0.000177403	3.75104	7519
249	Systolic blood pressure, automated reading	Cardiovascular	4080	-1	-0.018475	0.000188196	3.72539	40852
17	LV end systolic volume	Cardiovascular	22422	NA	-0.0500005	0.000189093	3.72333	5570
20	Systolic brachial blood pressure during PWA - PVR	Cardiovascular	12674	3	0.0430132	0.000190818	3.71938	7519
96	Pulse wave peak to peak time	Cardiovascular	4196	-1	-0.0197968	0.000191257	3.71838	35501
106	LV end diastolic volume	Cardiovascular	22421	NA	0.04988	0.000193393	3.71356	5580
37	Systolic brachial blood pressure during PWA - PVR	Cardiovascular	12674	3	0.0429448	0.000195363	3.70916	7519
214	Body surface area	Cardiovascular	22427	NA	0.0499823	0.000196031	3.70768	5547
32	Systolic blood pressure, automated reading	Cardiovascular	4080	-1	-0.018421	0.000196529	3.70657	40852
23	Pulse wave reflection index	Cardiovascular	4195	-1	-0.0196129	0.000196625	3.70636	36035
226	Peripheral pulse pressure during PWA - PVR	Cardiovascular	12676	2	0.0430279	0.000196903	3.70575	7482
70	T axis	Cardiovascular	22337	-1	-0.0466948	0.000201149	3.69648	6334
213	Cardiac output during PWA - PVR	Cardiovascular	12682	-1	-0.0434197	0.000202016	3.69461	7322
226	Systolic brachial blood pressure during PWA - PVR	Cardiovascular	12674	3	0.0428255	0.00020354	3.69135	7519
106	Stroke volume during PWA - PVR	Cardiovascular	12686	2	-0.0438689	0.000208268	3.68138	7143
238	End systolic pressure during PWA - PVR	Cardiovascular	12683	3	0.0427543	0.000208985	3.67989	7517
56	Pulse wave reflection index	Cardiovascular	4195	-1	-0.0195021	0.00021366	3.67028	36035
49	Systolic brachial blood pressure - OSC	Cardiovascular	12697	3	-0.0424298	0.000218723	3.66011	7585
120	PP interval	Cardiovascular	22334	0	0.0462238	0.000219539	3.65849	6387
23	Pulse wave peak to peak time	Cardiovascular	4196	-1	0.0195595	0.000228199	3.64169	35501
222	Diastolic blood pressure, automated reading	Cardiovascular	4079	-1	-0.0181897	0.000235219	3.62853	40878
106	Peripheral pulse pressure during PWA - PVR	Cardiovascular	12676	2	-0.0424667	0.000238457	3.62259	7482
238	Systolic brachial blood pressure - OSC	Cardiovascular	12697	3	0.0421712	0.000238972	3.62165	7585
89	Diastolic blood pressure, automated reading	Cardiovascular	4079	-1	-0.0181632	0.000240207	3.61941	40878
98	Pulse rate, automated reading	Cardiovascular	102	1	0.0182086	0.000241284	3.61747	40649
174	Pulse wave Arterial Stiffness index	Cardiovascular	21021	-1	0.0193962	0.000243977	3.61265	35768
237	Pulse wave peak to peak time	Cardiovascular	4196	-1	0.0194496	0.000247486	3.60645	35501
31	Peripheral pulse pressure during PWA - PVR	Cardiovascular	12676	2	0.0423335	0.000249455	3.60301	7482
242	Pulse wave peak to peak time	Cardiovascular	4196	-1	0.0194034	0.000256035	3.5917	35501
153	LV stroke volume	Cardiovascular	22423	NA	0.0488601	0.000256091	3.59161	5595
155	Pulse wave Arterial Stiffness index	Cardiovascular	21021	-1	0.019328	0.000256578	3.59078	35768
201	Peripheral pulse pressure during PWA - PVR	Cardiovascular	12676	2	0.0421635	0.000264188	3.57809	7482
49	Central systolic blood pressure during PWA - PVR	Cardiovascular	12677	3	-0.0420393	0.000267531	3.57263	7513
245	PQ interval	Cardiovascular	22330	-1	0.046218	0.000270335	3.5681	6206
118	Central augmentation pressure during PWA - PVR	Cardiovascular	12680	-1	-0.0418476	0.000275661	3.55962	7550
64	Pulse wave peak to peak time	Cardiovascular	4196	-1	0.0192945	0.000277316	3.55703	35501
17	Pulse rate	Cardiovascular	4194	1	0.0192867	0.000277509	3.55672	35526
66	Pulse rate, automated reading	Cardiovascular	102	1	0.018007	0.000282676	3.54871	40649
232	Systolic blood pressure, automated reading	Cardiovascular	4080	-1	0.0179452	0.000286463	3.54293	40852
191	Central systolic blood pressure during PWA - PVR	Cardiovascular	12677	3	0.0418345	0.000286624	3.54269	7513
42	Pulse wave Arterial Stiffness index	Cardiovascular	21021	-1	-0.0191455	0.000293365	3.53259	35768
193	Systolic blood pressure, automated reading	Cardiovascular	4080	-1	0.0179083	0.000294846	3.5304	40852
153	Cardiac output	Cardiovascular	22424	NA	0.0483117	0.000301088	3.52131	5593
148	Central augmentation pressure during PWA - PVR	Cardiovascular	12680	-1	0.0415552	0.00030417	3.51688	7550
104	LV end systolic volume	Cardiovascular	22422	NA	0.0483625	0.000305353	3.5152	5570
127	Pulse wave peak to peak time	Cardiovascular	4196	-1	-0.0191271	0.000313263	3.50409	35501
67	Pulse rate	Cardiovascular	4194	1	0.0190974	0.000318519	3.49686	35526
23	Diastolic blood pressure, automated reading	Cardiovascular	4079	-1	-0.0178019	0.00031892	3.49632	40878
92	Cardiac output during PWA - PVR	Cardiovascular	12682	-1	0.0419532	0.000329606	3.482	7322
191	Systolic brachial blood pressure - OSC	Cardiovascular	12697	3	0.0412007	0.000331722	3.47923	7585
106	QTC interval	Cardiovascular	22332	1	-0.0447004	0.000333568	3.47682	6438
72	Diastolic blood pressure, automated reading	Cardiovascular	4079	-1	0.0177389	0.000334928	3.47505	40878
126	Systolic blood pressure, automated reading	Cardiovascular	4080	-1	-0.0177373	0.000336799	3.47263	40852
58	Cardiac output during PWA - PVR	Cardiovascular	12682	-1	-0.0418744	0.000338241	3.47077	7322
122	Pulse wave Arterial Stiffness index	Cardiovascular	21021	-1	-0.0189405	0.000340574	3.46779	35768
223	Central systolic blood pressure during PWA - PVR	Cardiovascular	12677	3	-0.0412692	0.000346182	3.4607	7513
213	Stroke volume during PWA - PVR	Cardiovascular	12686	2	-0.0422882	0.000350208	3.45567	7143
105	Pulse wave Arterial Stiffness index	Cardiovascular	21021	-1	-0.0188986	0.000351066	3.45461	35768
79	Diastolic blood pressure, automated reading	Cardiovascular	4079	-1	-0.0176767	0.000351425	3.45417	40878
172	Central systolic blood pressure during PWA - PVR	Cardiovascular	12677	3	-0.0412196	0.000351922	3.45355	7513
33	Systolic blood pressure, automated reading	Cardiovascular	4080	-1	-0.0176771	0.000352855	3.4524	40852
36	Pulse wave peak to peak time	Cardiovascular	4196	-1	-0.0189594	0.00035362	3.45146	35501
24	Pulse wave reflection index	Cardiovascular	4195	-1	0.0188096	0.000355905	3.44867	36035
203	Systolic blood pressure, automated reading	Cardiovascular	4080	-1	0.017659	0.000357825	3.44633	40852
81	Pulse wave peak to peak time	Cardiovascular	4196	-1	-0.0189313	0.000360847	3.44268	35501
191	Pulse wave peak to peak time	Cardiovascular	4196	-1	-0.0189271	0.000361934	3.44137	35501
50	Systolic brachial blood pressure - OSC	Cardiovascular	12697	3	0.0408731	0.000369989	3.43181	7585
126	Pulse wave reflection index	Cardiovascular	4195	-1	-0.0187477	0.000372207	3.42922	36035
142	Systolic brachial blood pressure during PWA - PVR	Cardiovascular	12674	3	0.0410254	0.000373254	3.428	7519
50	Body surface area	Cardiovascular	22427	NA	-0.0477541	0.000373883	3.42726	5547
227	Pulse wave Arterial Stiffness index	Cardiovascular	21021	-1	-0.0187968	0.000377807	3.42273	35768
126	Pulse wave velocity (manual entry)	Cardiovascular	4207	NA	0.9459	0.000379958	3.42026	8
149	Central pulse pressure during PWA - PVR	Cardiovascular	12678	2	0.0409547	0.000387247	3.41201	7504
241	LV end systolic volume	Cardiovascular	22422	NA	0.0475191	0.00038865	3.41044	5570
120	RR interval	Cardiovascular	22333	0	0.0442057	0.000396399	3.40187	6418
103	Pulse wave Arterial Stiffness index	Cardiovascular	21021	-1	0.0187294	0.000396539	3.40171	35768
86	Pulse wave peak to peak time	Cardiovascular	4196	-1	-0.0187849	0.000400772	3.3971	35501
120	Pulse rate	Cardiovascular	4194	1	-0.0187662	0.000404246	3.39335	35526
116	Systolic blood pressure, automated reading	Cardiovascular	4080	-1	0.0174947	0.000405967	3.39151	40852
26	Diastolic blood pressure, automated reading	Cardiovascular	4079	-1	-0.0174642	0.000413798	3.38321	40878
35	Pulse wave peak to peak time	Cardiovascular	4196	-1	0.0187305	0.000416625	3.38025	35501
140	Pulse wave velocity (manual entry)	Cardiovascular	4207	NA	0.944107	0.000418424	3.37838	8
31	Central augmentation pressure during PWA - PVR	Cardiovascular	12680	-1	0.0403349	0.000455621	3.3414	7550
238	Stroke volume during PWA - PVR	Cardiovascular	12686	2	0.0414642	0.0004561	3.34094	7143
120	LV end diastolic volume	Cardiovascular	22421	NA	0.046876	0.000460483	3.33679	5580
106	Pulse wave reflection index	Cardiovascular	4195	-1	0.018449	0.0004612	3.33611	36035
82	LV end systolic volume	Cardiovascular	22422	NA	-0.0469005	0.000462753	3.33465	5570
202	Pulse wave peak to peak time	Cardiovascular	4196	-1	0.0185812	0.000463166	3.33426	35501
37	Systolic brachial blood pressure - OSC	Cardiovascular	12697	3	0.040178	0.000465229	3.33233	7585
214	Diastolic blood pressure, automated reading	Cardiovascular	4079	-1	-0.0172994	0.000469095	3.32874	40878
226	Stroke volume during PWA - PVR	Cardiovascular	12686	2	0.0413558	0.00047208	3.32598	7143
7	Stroke volume during PWA - PVR	Cardiovascular	12686	2	0.0413533	0.000472454	3.32564	7143
176	Pulse rate	Cardiovascular	4194	1	-0.0185332	0.000476941	3.32154	35526
250	Systolic blood pressure, automated reading	Cardiovascular	4080	-1	-0.0172768	0.000479201	3.31948	40852
125	Pulse wave reflection index	Cardiovascular	4195	-1	-0.0183847	0.000482799	3.31623	36035
238	Peripheral pulse pressure during PWA - PVR	Cardiovascular	12676	2	0.0403372	0.000483115	3.31595	7482
245	Pulse wave Arterial Stiffness index	Cardiovascular	21021	-1	0.018451	0.000483565	3.31554	35768
251	Systolic blood pressure, automated reading	Cardiovascular	4080	-1	0.017261	0.000484969	3.31429	40852
58	Stroke volume during PWA - PVR	Cardiovascular	12686	2	-0.0412457	0.000488831	3.31084	7143
181	Pulse wave reflection index	Cardiovascular	4195	-1	0.0183421	0.000497628	3.30309	36035
47	Pulse wave peak to peak time	Cardiovascular	4196	-1	0.0184791	0.00049778	3.30296	35501
63	Pulse wave Arterial Stiffness index	Cardiovascular	21021	-1	0.0184	0.000501288	3.29991	35768
65	Pulse wave Arterial Stiffness index	Cardiovascular	21021	-1	0.0183939	0.000503468	3.29803	35768
224	Systolic blood pressure, automated reading	Cardiovascular	4080	-1	0.0171905	0.000511474	3.29118	40852
201	Cardiac output during PWA - PVR	Cardiovascular	12682	-1	0.0405641	0.000516878	3.28661	7322
173	Pulse wave peak to peak time	Cardiovascular	4196	-1	0.0184222	0.000518073	3.28561	35501
20	Central systolic blood pressure during PWA - PVR	Cardiovascular	12677	3	0.0399892	0.000526348	3.27873	7513
238	Central pulse pressure during PWA - PVR	Cardiovascular	12678	2	0.0399054	0.000544954	3.26364	7504
191	Systolic brachial blood pressure during PWA - PVR	Cardiovascular	12674	3	0.0398499	0.000547714	3.26145	7519
44	Body surface area	Cardiovascular	22427	NA	0.0463893	0.000548105	3.26114	5547
155	Pulse wave reflection index	Cardiovascular	4195	-1	0.018171	0.000561525	3.25063	36035
92	Pulse rate	Cardiovascular	4194	1	0.0182893	0.000566033	3.24716	35526
37	Heart rate during PWA - PVR	Cardiovascular	12673	1	0.0394269	0.000575995	3.23958	7621
172	Systolic brachial blood pressure - OSC	Cardiovascular	12697	3	-0.0394495	0.000589275	3.22968	7585
185	Body surface area	Cardiovascular	22427	NA	-0.0461076	0.000592422	3.22737	5547
58	Peripheral pulse pressure during PWA - PVR	Cardiovascular	12676	2	-0.039697	0.000593612	3.2265	7482
176	Systolic blood pressure, automated reading	Cardiovascular	4080	-1	-0.0169865	0.000595988	3.22476	40852
119	Pulse wave peak to peak time	Cardiovascular	4196	-1	-0.0182163	0.000598209	3.22315	35501
254	Heart rate during PWA - PVR	Cardiovascular	12673	1	-0.0392704	0.000605804	3.21767	7621
178	Pulse rate	Cardiovascular	4194	1	-0.018151	0.000623155	3.2054	35526
20	Cardiac output during PWA - PVR	Cardiovascular	12682	-1	0.0399624	0.000625499	3.20377	7322
122	Pulse wave peak to peak time	Cardiovascular	4196	-1	0.0181496	0.000626562	3.20304	35501
56	LV end diastolic volume	Cardiovascular	22421	NA	-0.0457596	0.000627968	3.20206	5580
106	Cardiac output during PWA - PVR	Cardiovascular	12682	-1	-0.0399362	0.000630682	3.20019	7322
58	Central pulse pressure during PWA - PVR	Cardiovascular	12678	2	-0.0393724	0.000646273	3.18958	7504
117	Pulse wave peak to peak time	Cardiovascular	4196	-1	0.0181001	0.00064839	3.18816	35501
174	Pulse wave peak to peak time	Cardiovascular	4196	-1	-0.0180722	0.000660974	3.17982	35501
244	Central systolic blood pressure during PWA - PVR	Cardiovascular	12677	3	0.0392638	0.000663969	3.17785	7513
106	LV stroke volume	Cardiovascular	22423	NA	0.0454828	0.000666249	3.17636	5595
27	Systolic blood pressure, automated reading	Cardiovascular	4080	-1	0.0168327	0.000668118	3.17515	40852
47	Pulse wave Arterial Stiffness index	Cardiovascular	21021	-1	-0.0179885	0.000668388	3.17497	35768
205	Systolic blood pressure, automated reading	Cardiovascular	4080	-1	-0.0168262	0.000671345	3.17305	40852
237	Pulse wave Arterial Stiffness index	Cardiovascular	21021	-1	-0.0179796	0.000672534	3.17229	35768
66	Diastolic brachial blood pressure - OSC	Cardiovascular	12698	-1	-0.0388317	0.00067496	3.17072	7661
50	Systolic brachial blood pressure during PWA - PVR	Cardiovascular	12674	3	0.0391919	0.00067594	3.17009	7519
31	Cardiac output	Cardiovascular	22424	NA	-0.0454332	0.000676865	3.1695	5593
84	Central systolic blood pressure during PWA - PVR	Cardiovascular	12677	3	-0.0391965	0.000678316	3.16857	7513
114	Systolic blood pressure, automated reading	Cardiovascular	4080	-1	-0.0168073	0.0006808	3.16698	40852
19	Pulse rate, automated reading	Cardiovascular	102	1	0.0168368	0.000687026	3.16303	40649
223	Central augmentation pressure during PWA - PVR	Cardiovascular	12680	-1	-0.0389935	0.000701734	3.15383	7550
166	Pulse wave Arterial Stiffness index	Cardiovascular	21021	-1	0.0179163	0.000702616	3.15328	35768
16	R axis	Cardiovascular	22336	-1	-0.0422697	0.000708192	3.14985	6415
111	Cardiac index during PWA - PVR	Cardiovascular	12702	-1	-0.0403466	0.000710928	3.14817	7037
142	Systolic brachial blood pressure - OSC	Cardiovascular	12697	3	0.0388441	0.000715102	3.14563	7585
245	Central pulse pressure during PWA - PVR	Cardiovascular	12678	2	0.0389736	0.00073325	3.13475	7504
77	Systolic blood pressure, automated reading	Cardiovascular	4080	-1	-0.0166936	0.000740272	3.13061	40852
92	Pulse wave reflection index	Cardiovascular	4195	-1	-0.0177638	0.000745641	3.12747	36035
74	PQ interval	Cardiovascular	22330	-1	-0.042767	0.000751769	3.12392	6206
35	Cardiac index during PWA - PVR	Cardiovascular	12702	-1	-0.0401232	0.000761099	3.11856	7037
238	Mean arterial pressure during PWA - PVR	Cardiovascular	12687	3	0.0386037	0.000784157	3.1056	7565
142	Central pulse pressure during PWA - PVR	Cardiovascular	12678	2	0.0387394	0.000789281	3.10277	7504
228	Systolic blood pressure, automated reading	Cardiovascular	4080	-1	-0.0165976	0.00079417	3.10009	40852
105	Augmentation index for PWA - PVR	Cardiovascular	12681	-1	-0.0383236	0.000812605	3.09012	7631
160	Central pulse pressure during PWA - PVR	Cardiovascular	12678	2	0.0386304	0.000816683	3.08795	7504
104	Cardiac index	Cardiovascular	22425	NA	-0.0446851	0.000827721	3.08212	5595
244	Systolic brachial blood pressure - OSC	Cardiovascular	12697	3	0.0383553	0.000834437	3.07861	7585
223	Ventricular rate	Cardiovascular	12336	1	-0.0360955	0.000869051	3.06095	8507
66	Diastolic brachial blood pressure during PWA - PVR	Cardiovascular	12675	-1	-0.0382232	0.000873154	3.05891	7580
219	Diastolic blood pressure, automated reading	Cardiovascular	4079	-1	0.0164532	0.000878861	3.05608	40878
222	Pulse wave peak to peak time	Cardiovascular	4196	-1	0.0176311	0.000893289	3.04901	35501
100	Diastolic blood pressure, automated reading	Cardiovascular	4079	-1	0.0164157	0.000903075	3.04428	40878
32	Pulse wave Arterial Stiffness index	Cardiovascular	21021	-1	-0.0175488	0.000903264	3.04419	35768
149	Body surface area	Cardiovascular	22427	NA	-0.0445493	0.000903892	3.04388	5547
223	Number of beats in waveform average for PWA - PVR	Cardiovascular	12679	1	-0.038108	0.000905848	3.04294	7579
172	Stroke volume during PWA - PVR	Cardiovascular	12686	2	-0.0392478	0.000907386	3.04221	7143
69	Central pulse pressure during PWA - PVR	Cardiovascular	12678	2	0.0382875	0.000908795	3.04153	7504
57	Systolic blood pressure, automated reading	Cardiovascular	4080	-1	-0.0164101	0.000910157	3.04088	40852
137	Mean arterial pressure during PWA - PVR	Cardiovascular	12687	3	-0.0381083	0.000915775	3.03821	7565
226	Cardiac index during PWA - PVR	Cardiovascular	12702	-1	0.0394845	0.000923222	3.03469	7037
97	Pulse wave Arterial Stiffness index	Cardiovascular	21021	-1	-0.0175024	0.000932043	3.03056	35768
133	Systolic blood pressure, automated reading	Cardiovascular	4080	-1	0.0163669	0.000939059	3.02731	40852
223	QRS num	Cardiovascular	22338	1	-0.0414426	0.000949682	3.02242	6357
20	Cardiac index during PWA - PVR	Cardiovascular	12702	-1	0.0393313	0.000966605	3.01475	7037
31	Cardiac output during PWA - PVR	Cardiovascular	12682	-1	0.0385532	0.000968195	3.01404	7322
246	Diastolic blood pressure, automated reading	Cardiovascular	4079	-1	0.0163101	0.000974669	3.01114	40878
172	Systolic brachial blood pressure during PWA - PVR	Cardiovascular	12674	3	-0.0380242	0.000974444	3.01124	7519
244	LV stroke volume	Cardiovascular	22423	NA	-0.0439821	0.000999352	3.00028	5595
98	Pulse rate	Cardiovascular	4194	1	0.0174507	0.00100439	2.9981	35526
242	Systolic blood pressure, automated reading	Cardiovascular	4080	-1	-0.0162713	0.00100599	2.99741	40852
43	Pulse wave Arterial Stiffness index	Cardiovascular	21021	-1	-0.0173863	0.00100794	2.99657	35768
92	Pulse rate, automated reading	Cardiovascular	102	1	0.0163055	0.00101056	2.99544	40649
19	Cardiac index	Cardiovascular	22425	NA	-0.0439206	0.00101584	2.99317	5595
124	Body surface area	Cardiovascular	22427	NA	0.0440715	0.00102628	2.98873	5547
72	Cardiac output	Cardiovascular	22424	NA	0.0438733	0.00103084	2.98681	5593
96	Pulse wave Arterial Stiffness index	Cardiovascular	21021	-1	0.0173438	0.00103709	2.98418	35768
86	Cardiac index during PWA - PVR	Cardiovascular	12702	-1	0.0390826	0.00104108	2.98252	7037
207	Diastolic blood pressure, automated reading	Cardiovascular	4079	-1	0.0161953	0.00105841	2.97534	40878
106	LV end systolic volume	Cardiovascular	22422	NA	0.0438387	0.00106552	2.97244	5570
50	Central systolic blood pressure during PWA - PVR	Cardiovascular	12677	3	0.0377226	0.00107424	2.9689	7513
37	Total peripheral resistance during PWA - PVR	Cardiovascular	12685	-1	-0.0372515	0.00107773	2.96749	7700
142	Diastolic blood pressure, automated reading	Cardiovascular	4079	-1	0.0161573	0.00108752	2.96356	40878
67	Systolic blood pressure, automated reading	Cardiovascular	4080	-1	0.0161553	0.00109307	2.96135	40852
20	Ventricular rate	Cardiovascular	12336	1	0.0353965	0.00109354	2.96116	8507
244	Systolic brachial blood pressure during PWA - PVR	Cardiovascular	12674	3	0.0376259	0.00110146	2.95803	7519
7	Cardiac output during PWA - PVR	Cardiovascular	12682	-1	0.0381133	0.00110654	2.95603	7322
237	Cardiac output during PWA - PVR	Cardiovascular	12682	-1	-0.0380915	0.00111386	2.95317	7322
239	Pulse rate, automated reading	Cardiovascular	102	1	-0.0161515	0.00112791	2.94773	40649
120	LV stroke volume	Cardiovascular	22423	NA	0.0434689	0.00114486	2.94125	5595
153	Pulse wave Arterial Stiffness index	Cardiovascular	21021	-1	0.0171845	0.00115354	2.93797	35768
84	Mean arterial pressure during PWA - PVR	Cardiovascular	12687	3	-0.0372479	0.00119403	2.92298	7565
22	Diastolic brachial blood pressure - OSC	Cardiovascular	12698	-1	-0.0369942	0.00120129	2.92035	7661
19	Pulse wave peak to peak time	Cardiovascular	4196	-1	-0.0171852	0.00120321	2.91966	35501
187	Pulse wave peak to peak time	Cardiovascular	4196	-1	0.0171793	0.00120797	2.91794	35501
142	Mean arterial pressure during PWA - PVR	Cardiovascular	12687	3	0.0371766	0.0012203	2.91353	7565
92	Body surface area	Cardiovascular	22427	NA	-0.0434	0.00122434	2.9121	5547
181	Diastolic blood pressure, automated reading	Cardiovascular	4079	-1	0.0159874	0.00122716	2.9111	40878
157	Systolic brachial blood pressure during PWA - PVR	Cardiovascular	12674	3	-0.0372607	0.00123125	2.90965	7519
31	Pulse rate, automated reading	Cardiovascular	102	1	0.0160204	0.00123754	2.90744	40649
245	Peripheral pulse pressure during PWA - PVR	Cardiovascular	12676	2	0.0373282	0.00124042	2.90643	7482
58	Pulse rate, automated reading	Cardiovascular	102	1	-0.0159908	0.00126364	2.89837	40649
244	LV end diastolic volume	Cardiovascular	22421	NA	-0.0431203	0.00127371	2.89493	5580
76	RR interval	Cardiovascular	22333	0	-0.0401824	0.00128289	2.89181	6418
100	Systolic brachial blood pressure during PWA - PVR	Cardiovascular	12674	3	0.0371189	0.00128534	2.89098	7519
182	LV end diastolic volume	Cardiovascular	22421	NA	0.04308	0.00128719	2.89036	5580
126	R axis	Cardiovascular	22336	-1	0.0401451	0.00129971	2.88615	6415
84	Systolic brachial blood pressure during PWA - PVR	Cardiovascular	12674	3	-0.0370564	0.00130985	2.88278	7519
126	Cardiac index during PWA - PVR	Cardiovascular	12702	-1	0.0382823	0.00131822	2.88001	7037
236	Cardiac index during PWA - PVR	Cardiovascular	12702	-1	-0.038268	0.00132372	2.87821	7037
70	Pulse wave reflection index	Cardiovascular	4195	-1	0.0169093	0.00132737	2.87701	36035
119	Body surface area	Cardiovascular	22427	NA	-0.0430575	0.00133842	2.87341	5547
163	Diastolic blood pressure, automated reading	Cardiovascular	4079	-1	0.01585	0.00135199	2.86903	40878
153	LV end diastolic volume	Cardiovascular	22421	NA	0.042848	0.00136728	2.86414	5580
142	Number of beats in waveform average for PWA - PVR	Cardiovascular	12679	1	0.0367266	0.00138443	2.85873	7579
113	R axis	Cardiovascular	22336	-1	-0.0398917	0.00139479	2.85549	6415
239	LV stroke volume	Cardiovascular	22423	NA	0.0426703	0.00141063	2.85059	5595
67	RR interval	Cardiovascular	22333	0	-0.0398392	0.00141163	2.85028	6418
31	Augmentation index for PWA - PVR	Cardiovascular	12681	-1	0.0365014	0.00142695	2.84559	7631
111	Systolic brachial blood pressure during PWA - PVR	Cardiovascular	12674	3	-0.0367525	0.0014354	2.84303	7519
3	Pulse wave peak to peak time	Cardiovascular	4196	-1	-0.0169151	0.0014365	2.84269	35501
118	Central pulse pressure during PWA - PVR	Cardiovascular	12678	2	-0.0367373	0.00145792	2.83627	7504
56	Cardiac index during PWA - PVR	Cardiovascular	12702	-1	0.0379187	0.00146535	2.83406	7037
223	Central pulse pressure during PWA - PVR	Cardiovascular	12678	2	-0.0367168	0.00146689	2.8336	7504
124	LV end diastolic volume	Cardiovascular	22421	NA	0.0425627	0.00147204	2.83208	5580
141	Pulse wave reflection index	Cardiovascular	4195	-1	-0.0167505	0.0014736	2.83162	36035
83	Pulse wave peak to peak time	Cardiovascular	4196	-1	0.0168542	0.00149463	2.82547	35501
137	Body surface area	Cardiovascular	22427	NA	-0.0426272	0.00149564	2.82517	5547
244	LV end systolic volume	Cardiovascular	22422	NA	-0.0425192	0.00150336	2.82294	5570
82	Pulse wave reflection index	Cardiovascular	4195	-1	-0.0167159	0.00150727	2.82181	36035
86	End systolic pressure index during PWA - PVR	Cardiovascular	12684	-1	-0.037307	0.00151002	2.82102	7230
173	Pulse rate, automated reading	Cardiovascular	102	1	-0.0157247	0.00152207	2.81756	40649
69	Peripheral pulse pressure during PWA - PVR	Cardiovascular	12676	2	0.0366468	0.00152215	2.81754	7482
139	Systolic blood pressure, automated reading	Cardiovascular	4080	-1	0.0156778	0.00153029	2.81523	40852
135	Body surface area	Cardiovascular	22427	NA	0.042471	0.00155683	2.80776	5547
80	Central systolic blood pressure during PWA - PVR	Cardiovascular	12677	3	0.0364809	0.00156364	2.80586	7513
75	Pulse wave Arterial Stiffness index	Cardiovascular	21021	-1	-0.0167156	0.00156992	2.80412	35768
142	Central augmentation pressure during PWA - PVR	Cardiovascular	12680	-1	0.0363498	0.00158319	2.80047	7550
157	End systolic pressure during PWA - PVR	Cardiovascular	12683	3	-0.0364158	0.00158967	2.79869	7517
223	Heart rate during PWA - PVR	Cardiovascular	12673	1	-0.0361647	0.00159054	2.79846	7621
157	Central systolic blood pressure during PWA - PVR	Cardiovascular	12677	3	-0.0364208	0.00159189	2.79809	7513
157	Systolic brachial blood pressure - OSC	Cardiovascular	12697	3	-0.0362246	0.00160285	2.79511	7585
67	Pulse wave peak to peak time	Cardiovascular	4196	-1	-0.0167428	0.00160643	2.79414	35501
238	Pulse rate	Cardiovascular	4194	1	0.016734	0.00160939	2.79334	35526
190	Stroke volume during PWA - PVR	Cardiovascular	12686	2	-0.0373025	0.00161482	2.79188	7143
21	Pulse wave reflection index	Cardiovascular	4195	-1	-0.0166035	0.00162198	2.78995	36035
60	Systolic blood pressure, manual reading	Cardiovascular	93	NA	0.142732	0.00162496	2.78916	485
173	Diastolic blood pressure, automated reading	Cardiovascular	4079	-1	-0.0155758	0.00163684	2.78599	40878
239	LV end diastolic volume	Cardiovascular	22421	NA	0.0421315	0.00164455	2.78395	5580
38	Diastolic blood pressure, automated reading	Cardiovascular	4079	-1	0.015566	0.00164805	2.78303	40878
160	Cardiac output during PWA - PVR	Cardiovascular	12682	-1	0.0367671	0.00165156	2.7821	7322
70	Diastolic blood pressure, automated reading	Cardiovascular	4079	-1	0.0155313	0.001688	2.77263	40878
20	Pulse wave reflection index	Cardiovascular	4195	-1	0.0165398	0.00169042	2.77201	36035
114	QRS duration	Cardiovascular	12340	-1	-0.0342173	0.00169879	2.76986	8410
31	LV end systolic volume	Cardiovascular	22422	NA	-0.0420381	0.00170052	2.76942	5570
222	Ventricular rate	Cardiovascular	12336	1	-0.033998	0.00171157	2.76661	8507
152	Cardiac output	Cardiovascular	22424	NA	0.0419162	0.00171597	2.76549	5593
187	Central systolic blood pressure during PWA - PVR	Cardiovascular	12677	3	-0.0361608	0.0017195	2.7646	7513
100	Central systolic blood pressure during PWA - PVR	Cardiovascular	12677	3	0.036159	0.00172045	2.76436	7513
111	Peripheral pulse pressure during PWA - PVR	Cardiovascular	12676	2	-0.036209	0.00173307	2.76118	7482
227	Diastolic blood pressure, automated reading	Cardiovascular	4079	-1	-0.0154869	0.00174048	2.75933	40878
247	Pulse wave reflection index	Cardiovascular	4195	-1	0.0164898	0.00174598	2.75796	36035
150	Systolic blood pressure, automated reading	Cardiovascular	4080	-1	-0.0154818	0.00175256	2.75633	40852
17	Cardiac output	Cardiovascular	22424	NA	-0.0418149	0.00176087	2.75427	5593
50	LV stroke volume	Cardiovascular	22423	NA	-0.041742	0.00179045	2.74704	5595
47	Diastolic blood pressure, automated reading	Cardiovascular	4079	-1	0.0154448	0.00179158	2.74676	40878
248	Pulse wave peak to peak time	Cardiovascular	4196	-1	-0.0165304	0.00184129	2.73488	35501
92	Stroke volume during PWA - PVR	Cardiovascular	12686	2	0.0368432	0.00184344	2.73437	7143
19	Central systolic blood pressure during PWA - PVR	Cardiovascular	12677	3	0.0359221	0.00184488	2.73403	7513
52	Diastolic blood pressure, automated reading	Cardiovascular	4079	-1	-0.0154	0.00184751	2.73341	40878
147	QRS duration	Cardiovascular	12340	-1	0.0339233	0.00186201	2.73002	8410
141	Ventricular rate	Cardiovascular	12336	1	0.0337197	0.00186765	2.7287	8507
84	Systolic brachial blood pressure - OSC	Cardiovascular	12697	3	-0.0356785	0.00188496	2.7247	7585
198	Pulse wave peak to peak time	Cardiovascular	4196	-1	-0.0164926	0.00188619	2.72441	35501
22	Diastolic brachial blood pressure during PWA - PVR	Cardiovascular	12675	-1	-0.0356882	0.00188611	2.72443	7580
124	Pulse wave peak to peak time	Cardiovascular	4196	-1	0.0164877	0.00189206	2.72307	35501
111	Systolic brachial blood pressure - OSC	Cardiovascular	12697	3	-0.0356475	0.00190224	2.72074	7585
190	Cardiac index during PWA - PVR	Cardiovascular	12702	-1	-0.0369558	0.00193119	2.71418	7037
92	Peripheral pulse pressure during PWA - PVR	Cardiovascular	12676	2	0.0358072	0.00194998	2.70997	7482
188	Pulse rate, automated reading	Cardiovascular	102	1	0.0153589	0.00195694	2.70842	40649
227	R axis	Cardiovascular	22336	-1	0.0386281	0.00197197	2.7051	6415
112	Diastolic blood pressure, automated reading	Cardiovascular	4079	-1	0.0152882	0.00199419	2.70023	40878
19	Systolic brachial blood pressure during PWA - PVR	Cardiovascular	12674	3	0.0356302	0.00200132	2.69868	7519
80	Systolic brachial blood pressure during PWA - PVR	Cardiovascular	12674	3	0.0355648	0.00203986	2.6904	7519
149	Central augmentation pressure during PWA - PVR	Cardiovascular	12680	-1	0.0354759	0.00204933	2.68839	7550
148	Central systolic blood pressure during PWA - PVR	Cardiovascular	12677	3	0.0355471	0.00205892	2.68636	7513
201	Central pulse pressure during PWA - PVR	Cardiovascular	12678	2	0.0355248	0.00208521	2.68085	7504
210	Pulse wave Arterial Stiffness index	Cardiovascular	21021	-1	0.01627	0.00208993	2.67987	35768
80	Systolic brachial blood pressure - OSC	Cardiovascular	12697	3	0.0353212	0.00209347	2.67913	7585
248	Central augmentation pressure during PWA - PVR	Cardiovascular	12680	-1	0.0353188	0.00214545	2.66848	7550
50	Peripheral pulse pressure during PWA - PVR	Cardiovascular	12676	2	0.0354667	0.00215304	2.66695	7482
177	Systolic blood pressure, automated reading	Cardiovascular	4080	-1	-0.0151776	0.00215665	2.66622	40852
91	Pulse wave Arterial Stiffness index	Cardiovascular	21021	-1	0.0162186	0.00215911	2.66573	35768
250	Total peripheral resistance during PWA - PVR	Cardiovascular	12685	-1	0.0348976	0.00219358	2.65885	7700
96	LV stroke volume	Cardiovascular	22423	NA	-0.0409148	0.00220588	2.65642	5595
248	Central systolic blood pressure during PWA - PVR	Cardiovascular	12677	3	0.0353051	0.00220891	2.65582	7513
74	Central systolic blood pressure during PWA - PVR	Cardiovascular	12677	3	-0.0352978	0.0022136	2.6549	7513
100	Systolic brachial blood pressure - OSC	Cardiovascular	12697	3	0.0351135	0.0022242	2.65283	7585
116	Pulse rate	Cardiovascular	4194	1	0.016222	0.00223062	2.65157	35526
141	Average heart rate	Cardiovascular	22426	NA	0.0412325	0.00223492	2.65074	5495
246	Pulse wave Arterial Stiffness index	Cardiovascular	21021	-1	-0.0161449	0.00226206	2.6455	35768
230	Systolic blood pressure, automated reading	Cardiovascular	4080	-1	0.015101	0.00227114	2.64376	40852
216	Pulse rate, automated reading	Cardiovascular	102	1	0.0151334	0.00227916	2.64223	40649
7	Cardiac index during PWA - PVR	Cardiovascular	12702	-1	0.0363586	0.00228477	2.64116	7037
17	RR interval	Cardiovascular	22333	0	-0.0379831	0.00233904	2.63096	6418
200	Peripheral pulse pressure during PWA - PVR	Cardiovascular	12676	2	-0.0351792	0.00233937	2.6309	7482
74	Central pulse pressure during PWA - PVR	Cardiovascular	12678	2	-0.0351167	0.00234667	2.62955	7504
248	Pulse wave Arterial Stiffness index	Cardiovascular	21021	-1	0.0160776	0.00235984	2.62712	35768
141	Pulse rate, automated reading	Cardiovascular	102	1	0.0150714	0.00237591	2.62417	40649
100	End systolic pressure during PWA - PVR	Cardiovascular	12683	3	0.0350426	0.00237648	2.62407	7517
173	Central pulse pressure during PWA - PVR	Cardiovascular	12678	2	-0.0350465	0.00239461	2.62076	7504
111	Central systolic blood pressure during PWA - PVR	Cardiovascular	12677	3	-0.035025	0.00239496	2.6207	7513
222	Pulse wave Arterial Stiffness index	Cardiovascular	21021	-1	-0.0160527	0.0023971	2.62031	35768
23	R axis	Cardiovascular	22336	-1	0.0378991	0.00239756	2.62023	6415
69	Central augmentation pressure during PWA - PVR	Cardiovascular	12680	-1	0.0349122	0.00241361	2.61733	7550
118	Cardiac output	Cardiovascular	22424	NA	0.0405386	0.00242697	2.61493	5593
149	Central systolic blood pressure during PWA - PVR	Cardiovascular	12677	3	0.0349717	0.00243192	2.61405	7513
56	LV stroke volume	Cardiovascular	22423	NA	-0.0404478	0.00247776	2.60594	5595
176	Pulse rate, automated reading	Cardiovascular	102	1	-0.0149985	0.00249442	2.60303	40649
142	Peripheral pulse pressure during PWA - PVR	Cardiovascular	12676	2	0.0349348	0.00250922	2.60046	7482
215	Systolic blood pressure, automated reading	Cardiovascular	4080	-1	-0.0149453	0.00252108	2.59841	40852
18	Pulse wave Arterial Stiffness index	Cardiovascular	21021	-1	-0.015971	0.00252285	2.59811	35768
183	Pulse rate (during blood-pressure measurement)	Cardiovascular	95	NA	-0.137982	0.00252678	2.59743	477
9	Pulse wave Arterial Stiffness index	Cardiovascular	21021	-1	-0.0159501	0.00255603	2.59243	35768
35	Pulse wave Arterial Stiffness index	Cardiovascular	21021	-1	-0.0159435	0.00256649	2.59066	35768
226	Cardiac output during PWA - PVR	Cardiovascular	12682	-1	0.0351989	0.00259237	2.5863	7322
5	Pulse wave peak to peak time	Cardiovascular	4196	-1	-0.0159862	0.00259394	2.58604	35501
19	Systolic brachial blood pressure - OSC	Cardiovascular	12697	3	0.0345742	0.00259926	2.58515	7585
44	Cardiac output	Cardiovascular	22424	NA	0.0402285	0.00262033	2.58164	5593
74	Systolic brachial blood pressure - OSC	Cardiovascular	12697	3	-0.0345428	0.0026228	2.58124	7585
59	Pulse wave velocity (manual entry)	Cardiovascular	4207	NA	0.895489	0.00263479	2.57925	8
200	Systolic brachial blood pressure - OSC	Cardiovascular	12697	3	-0.0345176	0.00264184	2.57809	7585
78	Stroke volume during PWA - PVR	Cardiovascular	12686	2	0.0355605	0.00264823	2.57704	7143
149	Systolic blood pressure, automated reading	Cardiovascular	4080	-1	0.0148687	0.0026531	2.57625	40852
32	Pulse wave peak to peak time	Cardiovascular	4196	-1	0.0159454	0.00266039	2.57505	35501
113	Diastolic brachial blood pressure during PWA - PVR	Cardiovascular	12675	-1	0.0344985	0.00266502	2.5743	7580
38	Ventricular rate	Cardiovascular	12336	1	0.0325632	0.00266658	2.57405	8507
160	Pulse wave peak to peak time	Cardiovascular	4196	-1	-0.0159367	0.00267478	2.57271	35501
50	LV end diastolic volume	Cardiovascular	22421	NA	-0.0401751	0.00268571	2.57094	5580
244	Mean arterial pressure during PWA - PVR	Cardiovascular	12687	3	0.0345005	0.00268963	2.57031	7565
190	LV stroke volume	Cardiovascular	22423	NA	0.0401124	0.00269153	2.57	5595
8	PQ interval	Cardiovascular	22330	-1	0.0380616	0.0027095	2.56711	6206
69	Cardiac index during PWA - PVR	Cardiovascular	12702	-1	0.0357176	0.00272951	2.56391	7037
92	Central pulse pressure during PWA - PVR	Cardiovascular	12678	2	0.0345711	0.00274316	2.56175	7504
180	Pulse wave reflection index	Cardiovascular	4195	-1	-0.0157521	0.00278715	2.55484	36035
19	Mean arterial pressure during PWA - PVR	Cardiovascular	12687	3	0.0343706	0.00279124	2.5542	7565
8	Diastolic brachial blood pressure - OSC	Cardiovascular	12698	-1	0.0341332	0.00280846	2.55153	7661
7	Peripheral pulse pressure during PWA - PVR	Cardiovascular	12676	2	0.0345282	0.00281701	2.55021	7482
34	PQ interval	Cardiovascular	22330	-1	0.0378795	0.00283999	2.54668	6206
92	Central augmentation pressure during PWA - PVR	Cardiovascular	12680	-1	0.034334	0.00284793	2.54547	7550
97	Pulse wave peak to peak time	Cardiovascular	4196	-1	0.0158327	0.00285225	2.54481	35501
11	Average heart rate	Cardiovascular	22426	NA	0.0402351	0.00285359	2.54461	5495
92	PP interval	Cardiovascular	22334	0	-0.0373201	0.0028541	2.54453	6387
188	R axis	Cardiovascular	22336	-1	-0.0372271	0.00286274	2.54322	6415
74	Systolic brachial blood pressure during PWA - PVR	Cardiovascular	12674	3	-0.0343789	0.00286886	2.54229	7519
213	Central pulse pressure during PWA - PVR	Cardiovascular	12678	2	-0.0343849	0.00289193	2.53881	7504
223	Systolic brachial blood pressure during PWA - PVR	Cardiovascular	12674	3	-0.0343441	0.00289724	2.53802	7519
111	Pulse wave reflection index	Cardiovascular	4195	-1	0.0156827	0.00290984	2.53613	36035
200	Central pulse pressure during PWA - PVR	Cardiovascular	12678	2	-0.0343486	0.0029218	2.53435	7504
160	Peripheral pulse pressure during PWA - PVR	Cardiovascular	12676	2	0.0343978	0.0029228	2.5342	7482
67	Central augmentation pressure during PWA - PVR	Cardiovascular	12680	-1	0.0342331	0.00293068	2.53303	7550
65	Pulse wave reflection index	Cardiovascular	4195	-1	0.0156642	0.0029434	2.53115	36035
74	Mean arterial pressure during PWA - PVR	Cardiovascular	12687	3	-0.0341776	0.00294861	2.53038	7565
120	Ventricular rate	Cardiovascular	12336	1	-0.0322253	0.00295301	2.52973	8507
206	Systolic blood pressure, automated reading	Cardiovascular	4080	-1	0.0147033	0.0029597	2.52875	40852
201	LV stroke volume	Cardiovascular	22423	NA	-0.0397072	0.00297219	2.52692	5595
254	Systolic blood pressure, automated reading	Cardiovascular	4080	-1	-0.0146922	0.00298149	2.52557	40852
254	Diastolic blood pressure, automated reading	Cardiovascular	4079	-1	-0.0146821	0.00299224	2.524	40878
234	Pulse wave peak to peak time	Cardiovascular	4196	-1	-0.0157508	0.00299935	2.52297	35501
111	Central pulse pressure during PWA - PVR	Cardiovascular	12678	2	-0.0342364	0.00301581	2.5206	7504
104	Body surface area	Cardiovascular	22427	NA	0.0398133	0.00301965	2.52004	5547
67	PP interval	Cardiovascular	22334	0	-0.0370621	0.00305258	2.51533	6387
83	Diastolic blood pressure, automated reading	Cardiovascular	4079	-1	-0.0146411	0.00307384	2.51232	40878
115	Pulse wave Arterial Stiffness index	Cardiovascular	21021	-1	-0.015638	0.00310046	2.50857	35768
206	Pulse wave reflection index	Cardiovascular	4195	-1	0.0155764	0.00310719	2.50763	36035
200	Central systolic blood pressure during PWA - PVR	Cardiovascular	12677	3	-0.0341072	0.00310955	2.5073	7513
6	Pulse wave Arterial Stiffness index	Cardiovascular	21021	-1	-0.0156177	0.00313916	2.50319	35768
148	Augmentation index for PWA - PVR	Cardiovascular	12681	-1	0.033808	0.00314011	2.50306	7631
14	Pulse wave reflection index	Cardiovascular	4195	-1	0.015558	0.00314269	2.5027	36035
10	Pulse rate, automated reading	Cardiovascular	102	1	0.0146475	0.00314455	2.50244	40649
253	Pulse wave peak to peak time	Cardiovascular	4196	-1	0.0156704	0.00315065	2.5016	35501
39	Pulse rate	Cardiovascular	4194	1	-0.0156645	0.00315144	2.50149	35526
187	Mean arterial pressure during PWA - PVR	Cardiovascular	12687	3	-0.0338782	0.00320891	2.49364	7565
120	Average heart rate	Cardiovascular	22426	NA	-0.0397423	0.0032137	2.493	5495
37	Stroke volume during PWA - PVR	Cardiovascular	12686	2	0.0348499	0.00322156	2.49193	7143
190	Body surface area	Cardiovascular	22427	NA	0.0395384	0.00322712	2.49119	5547
207	Systolic blood pressure, automated reading	Cardiovascular	4080	-1	0.0145684	0.00323363	2.49031	40852
21	Stroke volume during PWA - PVR	Cardiovascular	12686	2	0.0348351	0.00323461	2.49018	7143
18	Pulse wave peak to peak time	Cardiovascular	4196	-1	0.015624	0.00324098	2.48932	35501
8	Diastolic brachial blood pressure during PWA - PVR	Cardiovascular	12675	-1	0.0338082	0.00324202	2.48918	7580
134	Systolic blood pressure, manual reading	Cardiovascular	93	NA	0.133405	0.00324503	2.48878	485
66	Cardiac index during PWA - PVR	Cardiovascular	12702	-1	0.0350843	0.00324532	2.48874	7037
223	Pulse wave peak to peak time	Cardiovascular	4196	-1	0.015621	0.00324684	2.48854	35501
72	Cardiac index	Cardiovascular	22425	NA	0.0393415	0.00324823	2.48835	5595
223	PP interval	Cardiovascular	22334	0	0.0368018	0.00326552	2.48605	6387
113	Diastolic brachial blood pressure - OSC	Cardiovascular	12698	-1	0.0335902	0.00327787	2.48441	7661
166	T axis	Cardiovascular	22337	-1	0.036938	0.00328019	2.4841	6334
141	Cardiac index during PWA - PVR	Cardiovascular	12702	-1	0.0350379	0.00328635	2.48329	7037
76	PP interval	Cardiovascular	22334	0	-0.0367678	0.00329426	2.48224	6387
118	Pulse wave peak to peak time	Cardiovascular	4196	-1	0.0155779	0.00333312	2.47715	35501
198	Pulse wave Arterial Stiffness index	Cardiovascular	21021	-1	0.0155118	0.00334921	2.47506	35768
102	Pulse wave peak to peak time	Cardiovascular	4196	-1	-0.0155671	0.00335497	2.47431	35501
242	Pulse wave Arterial Stiffness index	Cardiovascular	21021	-1	-0.0154994	0.00337455	2.47178	35768
7	Central pulse pressure during PWA - PVR	Cardiovascular	12678	2	0.0337835	0.00342393	2.46548	7504
90	Systolic blood pressure, automated reading	Cardiovascular	4080	-1	0.0144576	0.00347542	2.45899	40852
69	Cardiac output during PWA - PVR	Cardiovascular	12682	-1	0.0341361	0.00348538	2.45775	7322
249	Diastolic blood pressure, automated reading	Cardiovascular	4079	-1	-0.0144407	0.00350339	2.45551	40878
190	Cardiac output during PWA - PVR	Cardiovascular	12682	-1	-0.0341151	0.00350554	2.45525	7322
182	LV end systolic volume	Cardiovascular	22422	NA	0.0391089	0.00350871	2.45485	5570
157	Cardiac output during PWA - PVR	Cardiovascular	12682	-1	-0.0340945	0.00352545	2.45279	7322
152	Diastolic blood pressure, automated reading	Cardiovascular	4079	-1	0.014431	0.00352543	2.45279	40878
88	QTC interval	Cardiovascular	22332	1	0.036347	0.0035367	2.4514	6438
234	Cardiac index	Cardiovascular	22425	NA	-0.0389674	0.0035545	2.44922	5595
223	QTC interval	Cardiovascular	22332	1	-0.0363211	0.00356031	2.44851	6438
172	Cardiac index during PWA - PVR	Cardiovascular	12702	-1	-0.0347315	0.00356967	2.44737	7037
41	Diastolic brachial blood pressure during PWA - PVR	Cardiovascular	12675	-1	-0.0334628	0.00357155	2.44714	7580
106	Augmentation index for PWA - PVR	Cardiovascular	12681	-1	-0.0333183	0.00360422	2.44319	7631
82	Peripheral pulse pressure during PWA - PVR	Cardiovascular	12676	2	0.0336026	0.00365019	2.43768	7482
46	Central augmentation pressure during PWA - PVR	Cardiovascular	12680	-1	0.0334391	0.0036622	2.43626	7550
234	LV stroke volume	Cardiovascular	22423	NA	-0.0387692	0.00372722	2.42862	5595
104	Cardiac index during PWA - PVR	Cardiovascular	12702	-1	-0.0345429	0.00375499	2.42539	7037
32	LV end diastolic volume	Cardiovascular	22421	NA	-0.038732	0.00380742	2.41937	5580
215	Diastolic blood pressure, automated reading	Cardiovascular	4079	-1	-0.0143061	0.00382175	2.41774	40878
197	Cardiac index during PWA - PVR	Cardiovascular	12702	-1	0.0344587	0.00384047	2.41562	7037
241	LV end diastolic volume	Cardiovascular	22421	NA	0.0386946	0.00384141	2.41551	5580
190	Central augmentation pressure during PWA - PVR	Cardiovascular	12680	-1	-0.033258	0.00385077	2.41445	7550
223	End systolic pressure during PWA - PVR	Cardiovascular	12683	3	-0.0333253	0.00385678	2.41377	7517
207	Pulse wave peak to peak time	Cardiovascular	4196	-1	-0.0153333	0.00386321	2.41305	35501
179	Systolic blood pressure, automated reading	Cardiovascular	4080	-1	-0.0142915	0.00386921	2.41238	40852
238	Cardiac output during PWA - PVR	Cardiovascular	12682	-1	0.0337222	0.003903	2.4086	7322
119	Diastolic blood pressure, automated reading	Cardiovascular	4079	-1	0.0142731	0.00390368	2.40853	40878
214	Pulse rate	Cardiovascular	4194	1	-0.0153058	0.00391471	2.4073	35526
42	Pulse rate, automated reading	Cardiovascular	102	1	0.0143021	0.00393167	2.40542	40649
149	Cardiac index during PWA - PVR	Cardiovascular	12702	-1	0.0343491	0.00395437	2.40292	7037
189	Diastolic brachial blood pressure - OSC	Cardiovascular	12698	-1	-0.0328954	0.00398245	2.39985	7661
182	R axis	Cardiovascular	22336	-1	-0.0359452	0.00398488	2.39958	6415
57	Cardiac index during PWA - PVR	Cardiovascular	12702	-1	0.0343095	0.00399635	2.39834	7037
113	Body surface area	Cardiovascular	22427	NA	0.0386241	0.00401374	2.39645	5547
194	Cardiac output	Cardiovascular	22424	NA	-0.038454	0.00402426	2.39531	5593
41	Pulse wave Arterial Stiffness index	Cardiovascular	21021	-1	0.0152033	0.00403541	2.39411	35768
84	Central augmentation pressure during PWA - PVR	Cardiovascular	12680	-1	-0.0330823	0.00404208	2.3934	7550
195	Diastolic blood pressure, automated reading	Cardiovascular	4079	-1	0.0141993	0.00409294	2.38796	40878
61	Pulse wave reflection index	Cardiovascular	4195	-1	-0.0151137	0.00411655	2.38547	36035
66	Pulse rate	Cardiovascular	4194	1	0.0152172	0.00412735	2.38433	35526
202	Pulse wave Arterial Stiffness index	Cardiovascular	21021	-1	-0.0151527	0.00415944	2.38097	35768
124	Pulse rate, automated reading	Cardiovascular	102	1	-0.0141874	0.00423012	2.37365	40649
142	Ventricular rate	Cardiovascular	12336	1	0.0309954	0.00424876	2.37174	8507
195	Body surface area	Cardiovascular	22427	NA	0.038368	0.00426342	2.37024	5547
157	Mean arterial pressure during PWA - PVR	Cardiovascular	12687	3	-0.032819	0.00430643	2.36588	7565
152	Central augmentation pressure during PWA - PVR	Cardiovascular	12680	-1	-0.0328469	0.00431196	2.36533	7550
156	Pulse wave reflection index	Cardiovascular	4195	-1	0.0150288	0.00433134	2.36338	36035
56	Pulse rate, automated reading	Cardiovascular	102	1	0.0141475	0.00433891	2.36262	40649
88	LV stroke volume	Cardiovascular	22423	NA	-0.0381264	0.00434112	2.3624	5595
114	Diastolic blood pressure, automated reading	Cardiovascular	4079	-1	-0.0140958	0.0043722	2.3593	40878
182	Body surface area	Cardiovascular	22427	NA	0.0382552	0.00437772	2.35875	5547
37	Mean arterial pressure during PWA - PVR	Cardiovascular	12687	3	0.0327446	0.00439504	2.35704	7565
239	Pulse rate	Cardiovascular	4194	1	-0.0151091	0.00440128	2.35642	35526
162	Central augmentation pressure during PWA - PVR	Cardiovascular	12680	-1	0.0327577	0.00441846	2.35473	7550
62	Systolic blood pressure, automated reading	Cardiovascular	4080	-1	-0.0140738	0.00444627	2.352	40852
210	Pulse wave peak to peak time	Cardiovascular	4196	-1	-0.0150958	0.00444995	2.35164	35501
223	Augmentation index for PWA - PVR	Cardiovascular	12681	-1	-0.0325441	0.00446632	2.35005	7631
117	Pulse wave Arterial Stiffness index	Cardiovascular	21021	-1	-0.0150236	0.00449185	2.34757	35768
145	Diastolic brachial blood pressure - OSC	Cardiovascular	12698	-1	-0.0324584	0.00449335	2.34743	7661
31	Stroke volume during PWA - PVR	Cardiovascular	12686	2	0.0336145	0.00449328	2.34744	7143
200	Stroke volume during PWA - PVR	Cardiovascular	12686	2	-0.0336099	0.00449877	2.34691	7143
46	Augmentation index for PWA - PVR	Cardiovascular	12681	-1	0.0325166	0.00450012	2.34678	7631
190	Cardiac output	Cardiovascular	22424	NA	0.0379757	0.00450495	2.34631	5593
76	QRS num	Cardiovascular	22338	1	0.0356201	0.00450623	2.34619	6357
145	Pulse rate, automated reading	Cardiovascular	102	1	-0.0140868	0.00450881	2.34594	40649
199	Pulse wave Arterial Stiffness index	Cardiovascular	21021	-1	-0.0150146	0.00451566	2.34528	35768
194	Systolic blood pressure, automated reading	Cardiovascular	4080	-1	0.0140416	0.00453796	2.34314	40852
186	Systolic blood pressure, automated reading	Cardiovascular	4080	-1	0.0140369	0.0045514	2.34185	40852
237	Peripheral pulse pressure during PWA - PVR	Cardiovascular	12676	2	-0.0327484	0.00461172	2.33614	7482
254	P duration	Cardiovascular	12338	-1	-0.0312241	0.00462289	2.33509	8226
9	QRS duration	Cardiovascular	12340	-1	-0.0308797	0.00462422	2.33496	8410
187	Systolic brachial blood pressure - OSC	Cardiovascular	12697	3	-0.0324992	0.0046447	2.33304	7585
101	Cardiac index during PWA - PVR	Cardiovascular	12702	-1	0.0337333	0.00465358	2.33221	7037
225	Pulse rate	Cardiovascular	4194	1	-0.0150117	0.00466195	2.33143	35526
146	Cardiac index	Cardiovascular	22425	NA	-0.0378147	0.00467066	2.33062	5595
67	LV end diastolic volume	Cardiovascular	22421	NA	-0.037853	0.00468435	2.32935	5580
121	Diastolic blood pressure, automated reading	Cardiovascular	4079	-1	-0.0139856	0.0046884	2.32898	40878
237	Cardiac index during PWA - PVR	Cardiovascular	12702	-1	-0.0337045	0.00468885	2.32893	7037
177	QT interval	Cardiovascular	22331	0	-0.0352399	0.00469866	2.32803	6434
187	Systolic brachial blood pressure during PWA - PVR	Cardiovascular	12674	3	-0.0325633	0.00474417	2.32384	7519
173	Peripheral pulse pressure during PWA - PVR	Cardiovascular	12676	2	-0.0326386	0.00475064	2.32325	7482
50	Cardiac index during PWA - PVR	Cardiovascular	12702	-1	0.0336512	0.00475487	2.32286	7037
86	Number of beats in waveform average for PWA - PVR	Cardiovascular	12679	1	0.0324161	0.0047675	2.32171	7579
142	Heart rate during PWA - PVR	Cardiovascular	12673	1	0.0323204	0.00477559	2.32097	7621
233	LV end systolic volume	Cardiovascular	22422	NA	-0.0377862	0.00479559	2.31916	5570
91	Systolic blood pressure, manual reading	Cardiovascular	93	NA	0.127745	0.00483877	2.31527	485
65	Diastolic blood pressure, automated reading	Cardiovascular	4079	-1	0.0139322	0.004849	2.31435	40878
7	Diastolic blood pressure, automated reading	Cardiovascular	4079	-1	0.0139248	0.00487143	2.31234	40878
213	Peripheral pulse pressure during PWA - PVR	Cardiovascular	12676	2	-0.0325348	0.00488544	2.3111	7482
209	End systolic pressure during PWA - PVR	Cardiovascular	12683	3	0.0324353	0.00491686	2.30831	7517
89	Stroke volume during PWA - PVR	Cardiovascular	12686	2	-0.0332654	0.00492722	2.3074	7143
76	Ventricular rate	Cardiovascular	12336	1	0.0304809	0.00492968	2.30718	8507
102	Pulse wave reflection index	Cardiovascular	4195	-1	-0.0148099	0.00493256	2.30693	36035
148	Pulse rate	Cardiovascular	4194	1	0.0148991	0.00498044	2.30273	35526
120	Pulse wave Arterial Stiffness index	Cardiovascular	21021	-1	-0.0148471	0.00498482	2.30235	35768
143	Number of beats in waveform average for PWA - PVR	Cardiovascular	12679	1	-0.0322431	0.00499639	2.30134	7579
238	Pulse wave peak to peak time	Cardiovascular	4196	-1	-0.0148781	0.00505745	2.29607	35501
56	QRS duration	Cardiovascular	12340	-1	-0.0305598	0.00506679	2.29527	8410
63	Augmentation index for PWA - PVR	Cardiovascular	12681	-1	0.0320655	0.00508876	2.29339	7631
135	P axis	Cardiovascular	22335	-1	-0.0356517	0.00509135	2.29317	6172
132	Stroke volume during PWA - PVR	Cardiovascular	12686	2	0.0331391	0.00509332	2.293	7143
49	Cardiac output during PWA - PVR	Cardiovascular	12682	-1	-0.0327152	0.00511556	2.29111	7322
230	Pulse wave Arterial Stiffness index	Cardiovascular	21021	-1	0.0148029	0.00511582	2.29108	35768
49	Pulse wave reflection index	Cardiovascular	4195	-1	-0.0147408	0.00513735	2.28926	36035
187	Pulse wave Arterial Stiffness index	Cardiovascular	21021	-1	-0.0147938	0.00514326	2.28876	35768
224	Pulse wave peak to peak time	Cardiovascular	4196	-1	-0.0148489	0.00514443	2.28866	35501
102	Systolic blood pressure, automated reading	Cardiovascular	4080	-1	0.0138316	0.00517908	2.28575	40852
94	Diastolic blood pressure, automated reading	Cardiovascular	4079	-1	0.0138236	0.00519094	2.28475	40878
69	Body surface area	Cardiovascular	22427	NA	-0.037508	0.0052079	2.28334	5547
35	Body surface area	Cardiovascular	22427	NA	0.0375021	0.00521504	2.28274	5547
7	Systolic blood pressure, automated reading	Cardiovascular	4080	-1	0.0138057	0.00526382	2.2787	40852
106	Cardiac output	Cardiovascular	22424	NA	0.0373031	0.00526896	2.27828	5593
74	Central augmentation pressure during PWA - PVR	Cardiovascular	12680	-1	-0.0321042	0.00527388	2.27787	7550
19	LV stroke volume	Cardiovascular	22423	NA	-0.0372554	0.00531926	2.27415	5595
236	QRS duration	Cardiovascular	12340	-1	0.0303801	0.00533193	2.27312	8410
181	Number of beats in waveform average for PWA - PVR	Cardiovascular	12679	1	-0.0319956	0.00534114	2.27237	7579
149	Augmentation index for PWA - PVR	Cardiovascular	12681	-1	0.0318833	0.00534558	2.27201	7631
29	Diastolic blood pressure, automated reading	Cardiovascular	4079	-1	-0.0137752	0.00535021	2.27163	40878
21	Body surface area	Cardiovascular	22427	NA	-0.0373837	0.00535914	2.27091	5547
205	Diastolic brachial blood pressure - OSC	Cardiovascular	12698	-1	-0.0317724	0.00541593	2.26633	7661
148	Mean arterial pressure during PWA - PVR	Cardiovascular	12687	3	0.0319566	0.00544027	2.26438	7565
233	QRS duration	Cardiovascular	12340	-1	-0.0302532	0.00552653	2.25755	8410
38	QT interval	Cardiovascular	22331	0	-0.0345855	0.00552911	2.25734	6434
200	Systolic brachial blood pressure during PWA - PVR	Cardiovascular	12674	3	-0.0319938	0.00552862	2.25738	7519
106	Mean arterial pressure during PWA - PVR	Cardiovascular	12687	3	-0.0318892	0.00553934	2.25654	7565
136	Cardiac index	Cardiovascular	22425	NA	0.0370555	0.00557009	2.25414	5595
37	Central pulse pressure during PWA - PVR	Cardiovascular	12678	2	0.0319903	0.00558107	2.25328	7504
223	Systolic brachial blood pressure - OSC	Cardiovascular	12697	3	-0.0318075	0.00559834	2.25194	7585
145	Diastolic brachial blood pressure during PWA - PVR	Cardiovascular	12675	-1	-0.0318028	0.00562124	2.25017	7580
77	Body surface area	Cardiovascular	22427	NA	0.0371665	0.00563272	2.24928	5547
125	Pulse wave velocity (manual entry)	Cardiovascular	4207	NA	-0.864059	0.0056576	2.24737	8
226	Mean arterial pressure during PWA - PVR	Cardiovascular	12687	3	0.0318018	0.00567023	2.2464	7565
234	Cardiac output	Cardiovascular	22424	NA	-0.0369824	0.00567302	2.24619	5593
102	Cardiac output during PWA - PVR	Cardiovascular	12682	-1	0.0323226	0.00567387	2.24612	7322
212	LV ejection fraction	Cardiovascular	22420	NA	-0.0372746	0.00568019	2.24564	5504
69	Pulse rate	Cardiovascular	4194	1	0.0146569	0.00573376	2.24156	35526
63	Central augmentation pressure during PWA - PVR	Cardiovascular	12680	-1	0.0317677	0.0057702	2.23881	7550
244	Pulse rate, automated reading	Cardiovascular	102	1	0.0136785	0.00581843	2.23519	40649
237	Pulse rate, automated reading	Cardiovascular	102	1	-0.0136746	0.00583244	2.23415	40649
252	QRS duration	Cardiovascular	12340	-1	-0.0300542	0.00584477	2.23323	8410
127	Diastolic blood pressure, automated reading	Cardiovascular	4079	-1	0.0136278	0.00586299	2.23188	40878
71	Body surface area	Cardiovascular	22427	NA	-0.0369459	0.00592358	2.22742	5547
50	Central pulse pressure during PWA - PVR	Cardiovascular	12678	2	0.0317467	0.00595379	2.22521	7504
53	QTC interval	Cardiovascular	22332	1	-0.0342612	0.00597231	2.22386	6438
190	Peripheral pulse pressure during PWA - PVR	Cardiovascular	12676	2	-0.0317697	0.0059911	2.22249	7482
124	LV stroke volume	Cardiovascular	22423	NA	0.0367329	0.00599735	2.22204	5595
20	Number of beats in waveform average for PWA - PVR	Cardiovascular	12679	1	0.0315556	0.0060073	2.22132	7579
66	LV end systolic volume	Cardiovascular	22422	NA	-0.0367914	0.00602995	2.21969	5570
134	R axis	Cardiovascular	22336	-1	0.0342729	0.00604526	2.21859	6415
198	Systolic blood pressure, automated reading	Cardiovascular	4080	-1	0.0135799	0.00605473	2.2179	40852
101	Peripheral pulse pressure during PWA - PVR	Cardiovascular	12676	2	0.031717	0.00607491	2.21646	7482
11	Ventricular rate	Cardiovascular	12336	1	0.029721	0.00611646	2.2135	8507
112	Pulse wave Arterial Stiffness index	Cardiovascular	21021	-1	0.0144879	0.00614287	2.21163	35768
225	Pulse rate, automated reading	Cardiovascular	102	1	-0.0135889	0.00614784	2.21128	40649
217	Pulse rate, automated reading	Cardiovascular	102	1	0.0135884	0.00614979	2.21114	40649
132	Central systolic blood pressure during PWA - PVR	Cardiovascular	12677	3	0.0315934	0.00616885	2.2098	7513
236	Peripheral pulse pressure during PWA - PVR	Cardiovascular	12676	2	-0.0316477	0.00618686	2.20853	7482
74	Peripheral pulse pressure during PWA - PVR	Cardiovascular	12676	2	-0.0316367	0.00620482	2.20727	7482
124	Pulse rate	Cardiovascular	4194	1	-0.0145055	0.00625508	2.20377	35526
197	Central augmentation pressure during PWA - PVR	Cardiovascular	12680	-1	0.0314557	0.00626784	2.20288	7550
42	Pulse wave peak to peak time	Cardiovascular	4196	-1	0.0144924	0.00632075	2.19923	35501
102	Systolic brachial blood pressure - OSC	Cardiovascular	12697	3	0.0313157	0.00638039	2.19515	7585
191	Mean arterial pressure during PWA - PVR	Cardiovascular	12687	3	0.0313533	0.00638673	2.19472	7565
46	LV end systolic volume	Cardiovascular	22422	NA	-0.0365272	0.00640268	2.19364	5570
130	Heart rate during PWA - PVR	Cardiovascular	12673	1	0.0312121	0.00643051	2.19175	7621
56	LV end systolic volume	Cardiovascular	22422	NA	-0.0365015	0.00643999	2.19111	5570
19	Central pulse pressure during PWA - PVR	Cardiovascular	12678	2	0.0314434	0.00644917	2.1905	7504
19	Cardiac output	Cardiovascular	22424	NA	-0.0364102	0.00646378	2.18951	5593
233	Diastolic blood pressure, manual reading	Cardiovascular	94	NA	0.124232	0.006481	2.18836	479
76	Body surface area	Cardiovascular	22427	NA	0.0365449	0.00648702	2.18795	5547
180	Pulse wave Arterial Stiffness index	Cardiovascular	21021	-1	-0.0143925	0.0064884	2.18786	35768
17	PP interval	Cardiovascular	22334	0	-0.034051	0.00649726	2.18727	6387
88	RR interval	Cardiovascular	22333	0	-0.0339598	0.00651129	2.18633	6418
189	Diastolic brachial blood pressure during PWA - PVR	Cardiovascular	12675	-1	-0.031247	0.00651474	2.1861	7580
136	Pulse rate, automated reading	Cardiovascular	102	1	-0.0134937	0.00651681	2.18596	40649
111	Cardiac output during PWA - PVR	Cardiovascular	12682	-1	-0.0317871	0.00652423	2.18547	7322
227	PP interval	Cardiovascular	22334	0	0.0340185	0.00654865	2.18385	6387
157	Cardiac index during PWA - PVR	Cardiovascular	12702	-1	-0.032372	0.00661125	2.17972	7037
31	Systolic brachial blood pressure during PWA - PVR	Cardiovascular	12674	3	0.0313073	0.00662883	2.17856	7519
2	Systolic blood pressure, automated reading	Cardiovascular	4080	-1	0.0134283	0.00664445	2.17754	40852
111	Stroke volume during PWA - PVR	Cardiovascular	12686	2	-0.0321079	0.00665027	2.17716	7143
20	PP interval	Cardiovascular	22334	0	-0.0339536	0.00665206	2.17704	6387
149	Stroke volume during PWA - PVR	Cardiovascular	12686	2	0.0320951	0.00667216	2.17573	7143
201	Central systolic blood pressure during PWA - PVR	Cardiovascular	12677	3	0.0312646	0.00672528	2.17229	7513
92	RR interval	Cardiovascular	22333	0	-0.0338057	0.00675882	2.17013	6418
143	Ventricular rate	Cardiovascular	12336	1	-0.0293599	0.00676604	2.16967	8507
154	Pulse wave peak to peak time	Cardiovascular	4196	-1	-0.0143652	0.00679552	2.16778	35501
182	Pulse wave Arterial Stiffness index	Cardiovascular	21021	-1	0.0143111	0.0067971	2.16768	35768
98	Systolic blood pressure, automated reading	Cardiovascular	4080	-1	-0.0133888	0.00680645	2.16708	40852
177	QRS num	Cardiovascular	22338	1	0.0339161	0.00684264	2.16478	6357
54	Diastolic blood pressure, automated reading	Cardiovascular	4079	-1	0.0133741	0.00684976	2.16432	40878
241	Pulse wave reflection index	Cardiovascular	4195	-1	0.0142395	0.00686945	2.16308	36035
120	QRS num	Cardiovascular	22338	1	-0.0338957	0.00687631	2.16264	6357
86	Heart rate during PWA - PVR	Cardiovascular	12673	1	0.0309509	0.00688897	2.16185	7621
89	Cardiac index during PWA - PVR	Cardiovascular	12702	-1	-0.032174	0.00695084	2.15796	7037
175	Cardiac index during PWA - PVR	Cardiovascular	12702	-1	0.0321733	0.006952	2.15789	7037
58	Systolic brachial blood pressure during PWA - PVR	Cardiovascular	12674	3	-0.0311064	0.00698616	2.15576	7519
80	Cardiac output	Cardiovascular	22424	NA	-0.0360595	0.00699598	2.15515	5593
114	Pulse wave Arterial Stiffness index	Cardiovascular	21021	-1	-0.0142563	0.00701246	2.15413	35768
72	LV stroke volume	Cardiovascular	22423	NA	0.0360234	0.0070428	2.15225	5595
40	Pulse wave Arterial Stiffness index	Cardiovascular	21021	-1	-0.0142352	0.00709682	2.14894	35768
220	PQ interval	Cardiovascular	22330	-1	-0.0341649	0.007109	2.14819	6206
189	Diastolic blood pressure, automated reading	Cardiovascular	4079	-1	-0.0133071	0.00713454	2.14663	40878
248	Central pulse pressure during PWA - PVR	Cardiovascular	12678	2	0.0310329	0.00717861	2.14396	7504
101	Stroke volume during PWA - PVR	Cardiovascular	12686	2	0.0317673	0.0072516	2.13957	7143
214	LV end diastolic volume	Cardiovascular	22421	NA	0.0359323	0.00726637	2.13868	5580
19	LV ejection fraction	Cardiovascular	22420	NA	-0.0361763	0.00727143	2.13838	5504
149	Peripheral pulse pressure during PWA - PVR	Cardiovascular	12676	2	0.0310285	0.00727205	2.13834	7482
15	Pulse wave peak to peak time	Cardiovascular	4196	-1	0.0142242	0.00735956	2.13315	35501
109	LV ejection fraction	Cardiovascular	22420	NA	0.0361207	0.0073617	2.13302	5504
148	Systolic brachial blood pressure during PWA - PVR	Cardiovascular	12674	3	0.030871	0.00742656	2.12921	7519
204	Central systolic blood pressure during PWA - PVR	Cardiovascular	12677	3	0.0308683	0.00745548	2.12752	7513
222	PP interval	Cardiovascular	22334	0	0.0334749	0.00746178	2.12716	6387
50	Stroke volume during PWA - PVR	Cardiovascular	12686	2	0.0316507	0.0074684	2.12677	7143
199	Systolic blood pressure, manual reading	Cardiovascular	93	NA	-0.121315	0.00748012	2.12609	485
170	Central systolic blood pressure during PWA - PVR	Cardiovascular	12677	3	-0.0308542	0.0074828	2.12594	7513
186	LV end diastolic volume	Cardiovascular	22421	NA	-0.0357964	0.00749015	2.12551	5580
55	Systolic blood pressure, manual reading	Cardiovascular	93	NA	-0.121245	0.00751504	2.12407	485
173	Cardiac index during PWA - PVR	Cardiovascular	12702	-1	-0.031856	0.0075288	2.12327	7037
217	Pulse rate	Cardiovascular	4194	1	0.0141773	0.00753505	2.12291	35526
213	Central systolic blood pressure during PWA - PVR	Cardiovascular	12677	3	-0.0308151	0.00755872	2.12155	7513
205	Total peripheral resistance during PWA - PVR	Cardiovascular	12685	-1	0.0304346	0.0075668	2.12109	7700
30	PQ interval	Cardiovascular	22330	-1	0.0338973	0.00757157	2.12081	6206
238	Central augmentation pressure during PWA - PVR	Cardiovascular	12680	-1	0.0307324	0.00757264	2.12075	7550
96	Diastolic blood pressure, automated reading	Cardiovascular	4079	-1	0.0132067	0.00758056	2.1203	40878
236	Central pulse pressure during PWA - PVR	Cardiovascular	12678	2	-0.0308095	0.00760585	2.11885	7504
157	Diastolic blood pressure, automated reading	Cardiovascular	4079	-1	-0.0132012	0.00760552	2.11887	40878
82	Central pulse pressure during PWA - PVR	Cardiovascular	12678	2	0.0308055	0.0076138	2.1184	7504
179	Diastolic blood pressure, automated reading	Cardiovascular	4079	-1	-0.0131964	0.00762782	2.1176	40878
173	Stroke volume during PWA - PVR	Cardiovascular	12686	2	-0.0315608	0.00763951	2.11693	7143
129	R axis	Cardiovascular	22336	-1	0.0333035	0.00763906	2.11696	6415
157	Peripheral pulse pressure during PWA - PVR	Cardiovascular	12676	2	-0.0308345	0.00764569	2.11658	7482
237	Diastolic blood pressure, automated reading	Cardiovascular	4079	-1	-0.0131841	0.0076842	2.1144	40878
88	Pulse rate, automated reading	Cardiovascular	102	1	0.0132186	0.00769612	2.11373	40649
160	End systolic pressure index during PWA - PVR	Cardiovascular	12684	-1	-0.0313244	0.00772894	2.11188	7230
175	Central pulse pressure during PWA - PVR	Cardiovascular	12678	2	0.030746	0.00773142	2.11174	7504
126	LV ejection fraction	Cardiovascular	22420	NA	0.035868	0.00778483	2.10875	5504
160	LV end diastolic volume	Cardiovascular	22421	NA	-0.0356154	0.00779794	2.10802	5580
33	Diastolic blood pressure, automated reading	Cardiovascular	4079	-1	-0.0131599	0.00779695	2.10808	40878
4	R axis	Cardiovascular	22336	-1	-0.0332149	0.00780209	2.10779	6415
224	Central systolic blood pressure during PWA - PVR	Cardiovascular	12677	3	0.0306786	0.0078297	2.10625	7513
88	Cardiac output	Cardiovascular	22424	NA	-0.0355389	0.00785896	2.10463	5593
67	Ventricular rate	Cardiovascular	12336	1	0.0287919	0.00791349	2.10163	8507
239	QRS duration	Cardiovascular	12340	-1	0.028956	0.00791668	2.10146	8410
38	Systolic blood pressure, automated reading	Cardiovascular	4080	-1	0.0131358	0.00793011	2.10072	40852
157	PQ interval	Cardiovascular	22330	-1	-0.0336978	0.00793384	2.10052	6206
20	QTC interval	Cardiovascular	22332	1	0.0330854	0.00793349	2.10054	6438
222	Heart rate during PWA - PVR	Cardiovascular	12673	1	-0.0304015	0.0079501	2.09963	7621
2	Systolic brachial blood pressure - OSC	Cardiovascular	12697	3	0.0304733	0.00795067	2.0996	7585
223	Peripheral pulse pressure during PWA - PVR	Cardiovascular	12676	2	-0.0306819	0.00795149	2.09955	7482
31	Central systolic blood pressure during PWA - PVR	Cardiovascular	12677	3	0.030617	0.00795473	2.09937	7513
80	Central pulse pressure during PWA - PVR	Cardiovascular	12678	2	0.0306243	0.00797726	2.09815	7504
105	QT interval	Cardiovascular	22331	0	-0.0330498	0.00802054	2.0958	6434
96	Cardiac output	Cardiovascular	22424	NA	-0.0354262	0.00805787	2.09378	5593
211	Mean arterial pressure during PWA - PVR	Cardiovascular	12687	3	-0.0304537	0.00807425	2.0929	7565
172	Body surface area	Cardiovascular	22427	NA	0.035561	0.00807884	2.09265	5547
57	Body surface area	Cardiovascular	22427	NA	-0.0355474	0.00810306	2.09135	5547
179	Systolic blood pressure, manual reading	Cardiovascular	93	NA	-0.120017	0.00814854	2.08892	485
37	Peripheral pulse pressure during PWA - PVR	Cardiovascular	12676	2	0.0305839	0.00815373	2.08864	7482
121	Pulse rate, automated reading	Cardiovascular	102	1	0.013119	0.00816822	2.08787	40649
201	Systolic blood pressure, automated reading	Cardiovascular	4080	-1	0.0130862	0.00816895	2.08783	40852
70	Cardiac index during PWA - PVR	Cardiovascular	12702	-1	-0.0315207	0.00818452	2.08701	7037
188	RR interval	Cardiovascular	22333	0	-0.0329831	0.0082281	2.0847	6418
155	QRS duration	Cardiovascular	12340	-1	0.0288086	0.00823989	2.08408	8410
134	Diastolic blood pressure, manual reading	Cardiovascular	94	NA	0.120547	0.00826517	2.08275	479
201	Ventricular rate	Cardiovascular	12336	1	0.0286191	0.00829573	2.08115	8507
20	Heart rate during PWA - PVR	Cardiovascular	12673	1	0.0302225	0.00832634	2.07955	7621
190	Central pulse pressure during PWA - PVR	Cardiovascular	12678	2	-0.0304478	0.00834633	2.0785	7504
199	Pulse wave peak to peak time	Cardiovascular	4196	-1	0.0139935	0.00837275	2.07713	35501
58	Cardiac index during PWA - PVR	Cardiovascular	12702	-1	-0.0314106	0.00841076	2.07516	7037
67	Augmentation index for PWA - PVR	Cardiovascular	12681	-1	0.0301301	0.00848344	2.07143	7631
61	Pulse wave Arterial Stiffness index	Cardiovascular	21021	-1	-0.0139135	0.00850295	2.07043	35768
58	LV end diastolic volume	Cardiovascular	22421	NA	0.0352141	0.00852096	2.06951	5580
101	Cardiac output during PWA - PVR	Cardiovascular	12682	-1	0.0307377	0.00852942	2.06908	7322
90	Average heart rate	Cardiovascular	22426	NA	0.035465	0.0085589	2.06758	5495
163	Pulse wave reflection index	Cardiovascular	4195	-1	0.013826	0.00867475	2.06174	36035
227	Body surface area	Cardiovascular	22427	NA	-0.0352344	0.00867971	2.06149	5547
50	End systolic pressure during PWA - PVR	Cardiovascular	12683	3	0.0302584	0.00870093	2.06043	7517
25	Pulse wave Arterial Stiffness index	Cardiovascular	21021	-1	0.0138715	0.00870408	2.06028	35768
141	PP interval	Cardiovascular	22334	0	-0.0328063	0.00874078	2.05845	6387
161	Diastolic blood pressure, automated reading	Cardiovascular	4079	-1	-0.0129642	0.00876305	2.05734	40878
11	QTC interval	Cardiovascular	22332	1	0.0326486	0.00879768	2.05563	6438
244	P axis	Cardiovascular	22335	-1	0.0333362	0.00881462	2.0548	6172
223	Pulse wave Arterial Stiffness index	Cardiovascular	21021	-1	-0.0138488	0.0088142	2.05482	35768
20	Stroke volume during PWA - PVR	Cardiovascular	12686	2	0.0309819	0.00882801	2.05414	7143
201	Diastolic blood pressure, automated reading	Cardiovascular	4079	-1	0.0129491	0.00884171	2.05346	40878
21	Diastolic blood pressure, automated reading	Cardiovascular	4079	-1	-0.012945	0.00886298	2.05242	40878
92	QTC interval	Cardiovascular	22332	1	0.0326146	0.00886827	2.05216	6438
234	Diastolic blood pressure, automated reading	Cardiovascular	4079	-1	-0.0129434	0.00887157	2.052	40878
224	Systolic brachial blood pressure - OSC	Cardiovascular	12697	3	0.0300461	0.00887247	2.05196	7585
0	Peripheral pulse pressure during PWA - PVR	Cardiovascular	12676	2	0.0302291	0.00892443	2.04942	7482
230	QRS duration	Cardiovascular	12340	-1	0.0284983	0.00895921	2.04773	8410
126	LV end systolic volume	Cardiovascular	22422	NA	-0.035017	0.00895883	2.04775	5570
74	Cardiac index	Cardiovascular	22425	NA	0.0349373	0.00896167	2.04761	5595
169	Diastolic blood pressure, automated reading	Cardiovascular	4079	-1	-0.0129171	0.00901078	2.04524	40878
118	End systolic pressure index during PWA - PVR	Cardiovascular	12684	-1	0.030704	0.00903018	2.0443	7230
7	LV end systolic volume	Cardiovascular	22422	NA	-0.0349799	0.00903171	2.04423	5570
118	Peripheral pulse pressure during PWA - PVR	Cardiovascular	12676	2	-0.0301746	0.00904842	2.04343	7482
148	End systolic pressure during PWA - PVR	Cardiovascular	12683	3	0.030075	0.00911596	2.0402	7517
121	QTC interval	Cardiovascular	22332	1	0.0324795	0.00915406	2.03839	6438
69	Pulse rate, automated reading	Cardiovascular	102	1	0.0129226	0.00917601	2.03735	40649
148	Systolic brachial blood pressure - OSC	Cardiovascular	12697	3	0.0299033	0.0092012	2.03616	7585
234	Systolic brachial blood pressure during PWA - PVR	Cardiovascular	12674	3	0.0300326	0.00920498	2.03598	7519
195	LV stroke volume	Cardiovascular	22423	NA	0.0347999	0.00923493	2.03457	5595
149	Systolic brachial blood pressure - OSC	Cardiovascular	12697	3	0.029843	0.00934316	2.02951	7585
19	Stroke volume during PWA - PVR	Cardiovascular	12686	2	0.0307477	0.00935402	2.029	7143
21	Cardiac output during PWA - PVR	Cardiovascular	12682	-1	0.030366	0.00936238	2.02861	7322
118	Cardiac index	Cardiovascular	22425	NA	0.0347312	0.00937446	2.02805	5595
106	Pulse rate, automated reading	Cardiovascular	102	1	-0.0128813	0.00940142	2.02681	40649
191	QTC interval	Cardiovascular	22332	1	0.0323614	0.00941061	2.02638	6438
201	Pulse wave reflection index	Cardiovascular	4195	-1	-0.0136782	0.00941673	2.0261	36035
230	Diastolic blood pressure, automated reading	Cardiovascular	4079	-1	0.0128384	0.00943896	2.02508	40878
213	End systolic pressure during PWA - PVR	Cardiovascular	12683	3	-0.0299141	0.00949444	2.02253	7517
8	Cardiac output	Cardiovascular	22424	NA	0.0346513	0.0095519	2.01991	5593
160	LV end systolic volume	Cardiovascular	22422	NA	-0.0347161	0.00956562	2.01929	5570
58	QRS num	Cardiovascular	22338	1	-0.0324939	0.00957153	2.01902	6357
141	P axis	Cardiovascular	22335	-1	-0.0329696	0.00958813	2.01827	6172
119	Central augmentation pressure during PWA - PVR	Cardiovascular	12680	-1	0.0297907	0.00963442	2.01617	7550
112	Pulse wave peak to peak time	Cardiovascular	4196	-1	-0.0137332	0.00966471	2.01481	35501
244	End systolic pressure during PWA - PVR	Cardiovascular	12683	3	0.0298432	0.00966566	2.01477	7517
139	Diastolic blood pressure, automated reading	Cardiovascular	4079	-1	0.0127932	0.00969302	2.01354	40878
149	Systolic brachial blood pressure during PWA - PVR	Cardiovascular	12674	3	0.0298174	0.00971873	2.01239	7519
187	Cardiac index during PWA - PVR	Cardiovascular	12702	-1	-0.0308066	0.00975417	2.01081	7037
4	Pulse rate	Cardiovascular	4194	1	0.0137068	0.00977912	2.0097	35526
210	Systolic brachial blood pressure - OSC	Cardiovascular	12697	3	-0.0296458	0.00982149	2.00782	7585
120	End systolic pressure index during PWA - PVR	Cardiovascular	12684	-1	0.0303447	0.00987038	2.00567	7230
34	Systolic blood pressure, manual reading	Cardiovascular	93	NA	0.117012	0.009905	2.00415	485
92	LV stroke volume	Cardiovascular	22423	NA	-0.0344666	0.00992934	2.00308	5595
35	Central pulse pressure during PWA - PVR	Cardiovascular	12678	2	-0.0297614	0.00993057	2.00303	7504
36	Diastolic blood pressure, automated reading	Cardiovascular	4079	-1	0.0127505	0.00993856	2.00268	40878
41	Systolic blood pressure, automated reading	Cardiovascular	4080	-1	0.0127521	0.00995255	2.00207	40852
85	LV ejection fraction	Cardiovascular	22420	NA	-0.0347082	0.0100195	1.99915	5504
251	Pulse rate	Cardiovascular	4194	1	-0.0136579	0.0100438	1.9981	35526
102	Systolic brachial blood pressure during PWA - PVR	Cardiovascular	12674	3	0.0296643	0.0100998	1.99569	7519
2	P axis	Cardiovascular	22335	-1	0.032737	0.0101096	1.99526	6172
102	Central systolic blood pressure during PWA - PVR	Cardiovascular	12677	3	0.029652	0.0101609	1.99307	7513
76	QT interval	Cardiovascular	22331	0	-0.0320352	0.0101766	1.9924	6434
147	LV end systolic volume	Cardiovascular	22422	NA	0.0344031	0.0102354	1.98989	5570
60	Diastolic blood pressure, automated reading	Cardiovascular	4079	-1	0.0126999	0.0102366	1.98984	40878
71	Pulse wave Arterial Stiffness index	Cardiovascular	21021	-1	-0.0135755	0.0102436	1.98955	35768
88	Cardiac index	Cardiovascular	22425	NA	-0.0342878	0.0103205	1.9863	5595
100	Central augmentation pressure during PWA - PVR	Cardiovascular	12680	-1	0.0295167	0.0103216	1.98625	7550
69	Stroke volume during PWA - PVR	Cardiovascular	12686	2	0.0303333	0.0103533	1.98492	7143
167	Pulse wave reflection index	Cardiovascular	4195	-1	-0.0135053	0.0103558	1.98482	36035
124	LV end systolic volume	Cardiovascular	22422	NA	0.0343161	0.0104289	1.98176	5570
49	Stroke volume during PWA - PVR	Cardiovascular	12686	2	-0.0303021	0.0104323	1.98162	7143
84	End systolic pressure during PWA - PVR	Cardiovascular	12683	3	-0.0295278	0.010461	1.98043	7517
178	Number of beats in waveform average for PWA - PVR	Cardiovascular	12679	1	-0.0294042	0.0104676	1.98015	7579
122	Diastolic blood pressure, automated reading	Cardiovascular	4079	-1	-0.0126614	0.0104691	1.98009	40878
44	LV stroke volume	Cardiovascular	22423	NA	0.034217	0.0104792	1.97967	5595
58	Central systolic blood pressure during PWA - PVR	Cardiovascular	12677	3	-0.0295281	0.0104807	1.97961	7513
166	Systolic blood pressure, manual reading	Cardiovascular	93	NA	0.11612	0.010487	1.97935	485
190	Central systolic blood pressure during PWA - PVR	Cardiovascular	12677	3	-0.0295242	0.0104908	1.97919	7513
58	Systolic brachial blood pressure - OSC	Cardiovascular	12697	3	-0.0293799	0.010501	1.97877	7585
102	Mean arterial pressure during PWA - PVR	Cardiovascular	12687	3	0.0294165	0.0105067	1.97853	7565
15	Cardiac index during PWA - PVR	Cardiovascular	12702	-1	-0.0304974	0.0105134	1.97826	7037
187	End systolic pressure during PWA - PVR	Cardiovascular	12683	3	-0.0295022	0.0105279	1.97766	7517
87	Body surface area	Cardiovascular	22427	NA	0.0343297	0.0105582	1.97641	5547
47	T axis	Cardiovascular	22337	-1	-0.03212	0.0105739	1.97576	6334
255	Systolic blood pressure, manual reading	Cardiovascular	93	NA	-0.115981	0.0105804	1.9755	485
166	Cardiac index during PWA - PVR	Cardiovascular	12702	-1	0.0304692	0.0105852	1.9753	7037
235	Pulse wave peak to peak time	Cardiovascular	4196	-1	-0.0135614	0.0106121	1.9742	35501
195	LV end diastolic volume	Cardiovascular	22421	NA	0.0341947	0.010634	1.9733	5580
11	PP interval	Cardiovascular	22334	0	-0.0319515	0.0106593	1.97227	6387
248	Cardiac output during PWA - PVR	Cardiovascular	12682	-1	0.0298262	0.0107007	1.97059	7322
111	LV end diastolic volume	Cardiovascular	22421	NA	0.0341556	0.0107236	1.96966	5580
224	Stroke volume during PWA - PVR	Cardiovascular	12686	2	0.0301782	0.0107511	1.96855	7143
111	Heart rate during PWA - PVR	Cardiovascular	12673	1	-0.0292048	0.010783	1.96726	7621
237	Central pulse pressure during PWA - PVR	Cardiovascular	12678	2	-0.029429	0.0107897	1.96699	7504
157	Central pulse pressure during PWA - PVR	Cardiovascular	12678	2	-0.0294264	0.0107968	1.96671	7504
67	LV stroke volume	Cardiovascular	22423	NA	-0.0340732	0.0108083	1.96624	5595
153	End systolic pressure index during PWA - PVR	Cardiovascular	12684	-1	0.0299645	0.0108345	1.96519	7230
8	Diastolic blood pressure, automated reading	Cardiovascular	4079	-1	0.0125927	0.0108946	1.96279	40878
86	Pulse wave Arterial Stiffness index	Cardiovascular	21021	-1	0.0134547	0.0109389	1.96103	35768
134	QRS num	Cardiovascular	22338	1	0.0319044	0.0109618	1.96012	6357
118	LV stroke volume	Cardiovascular	22423	NA	0.0340033	0.0109716	1.95973	5595
248	Systolic brachial blood pressure during PWA - PVR	Cardiovascular	12674	3	0.0293095	0.0110342	1.95726	7519
134	PP interval	Cardiovascular	22334	0	-0.0317913	0.0110578	1.95633	6387
214	Pulse wave reflection index	Cardiovascular	4195	-1	0.0133667	0.0111675	1.95204	36035
254	Central systolic blood pressure during PWA - PVR	Cardiovascular	12677	3	-0.0292695	0.0111766	1.95169	7513
224	Pulse wave Arterial Stiffness index	Cardiovascular	21021	-1	0.0134106	0.0112034	1.95065	35768
19	Peripheral pulse pressure during PWA - PVR	Cardiovascular	12676	2	0.0293186	0.0112082	1.95046	7482
227	Average heart rate	Cardiovascular	22426	NA	-0.034193	0.0112501	1.94884	5495
195	Cardiac index during PWA - PVR	Cardiovascular	12702	-1	-0.0302075	0.0112725	1.94798	7037
115	Systolic blood pressure, automated reading	Cardiovascular	4080	-1	-0.0125366	0.0112799	1.9477	40852
187	Cardiac output during PWA - PVR	Cardiovascular	12682	-1	-0.0296081	0.0112882	1.94737	7322
65	Pulse wave peak to peak time	Cardiovascular	4196	-1	-0.0134451	0.0112988	1.94697	35501
230	Pulse rate, automated reading	Cardiovascular	102	1	0.0125647	0.0113006	1.9469	40649
41	QTC interval	Cardiovascular	22332	1	0.0315541	0.011343	1.94527	6438
211	Body surface area	Cardiovascular	22427	NA	-0.033978	0.0113809	1.94382	5547
111	Body surface area	Cardiovascular	22427	NA	0.0339783	0.0113803	1.94385	5547
222	RR interval	Cardiovascular	22333	0	0.0315894	0.011379	1.9439	6418
6	Pulse wave peak to peak time	Cardiovascular	4196	-1	0.013429	0.0113975	1.94319	35501
84	Central pulse pressure during PWA - PVR	Cardiovascular	12678	2	-0.0291685	0.011509	1.93896	7504
210	P axis	Cardiovascular	22335	-1	0.0321514	0.0115362	1.93794	6172
224	Systolic brachial blood pressure during PWA - PVR	Cardiovascular	12674	3	0.0291055	0.0116057	1.93533	7519
205	Diastolic brachial blood pressure during PWA - PVR	Cardiovascular	12675	-1	-0.0289847	0.0116155	1.93496	7580
86	Peripheral pulse pressure during PWA - PVR	Cardiovascular	12676	2	0.0291734	0.011617	1.93491	7482
253	Body surface area	Cardiovascular	22427	NA	0.0338781	0.0116248	1.93461	5547
25	Pulse wave peak to peak time	Cardiovascular	4196	-1	-0.0133847	0.0116715	1.93287	35501
84	Augmentation index for PWA - PVR	Cardiovascular	12681	-1	-0.0288653	0.0116804	1.93254	7631
129	QRS duration	Cardiovascular	12340	-1	-0.0274697	0.0117609	1.92956	8410
242	Cardiac index during PWA - PVR	Cardiovascular	12702	-1	-0.0300296	0.0117619	1.92952	7037
9	Pulse wave peak to peak time	Cardiovascular	4196	-1	0.0133698	0.011765	1.92941	35501
211	Diastolic brachial blood pressure during PWA - PVR	Cardiovascular	12675	-1	-0.0289237	0.0117923	1.9284	7580
57	QRS duration	Cardiovascular	12340	-1	-0.0274559	0.0118034	1.92799	8410
49	Mean arterial pressure during PWA - PVR	Cardiovascular	12687	3	-0.0289465	0.0118093	1.92778	7565
170	Systolic brachial blood pressure - OSC	Cardiovascular	12697	3	-0.0289065	0.0118147	1.92758	7585
241	LV ejection fraction	Cardiovascular	22420	NA	-0.0339304	0.0118221	1.92731	5504
93	QT interval	Cardiovascular	22331	0	0.0313604	0.0118823	1.9251	6434
234	Systolic brachial blood pressure - OSC	Cardiovascular	12697	3	0.0288835	0.011882	1.92511	7585
172	Cardiac output during PWA - PVR	Cardiovascular	12682	-1	-0.0293895	0.0119054	1.92426	7322
245	Systolic brachial blood pressure during PWA - PVR	Cardiovascular	12674	3	0.0289948	0.0119264	1.92349	7519
76	Pulse rate	Cardiovascular	4194	1	0.0133396	0.0119265	1.92349	35526
147	Pulse wave velocity (manual entry)	Cardiovascular	4207	NA	-0.823807	0.0119309	1.92333	8
137	Diastolic brachial blood pressure during PWA - PVR	Cardiovascular	12675	-1	-0.0288602	0.0119787	1.92159	7580
255	PQ interval	Cardiovascular	22330	-1	0.0318926	0.0119854	1.92135	6206
213	PP interval	Cardiovascular	22334	0	0.0314369	0.011987	1.92129	6387
241	Systolic blood pressure, automated reading	Cardiovascular	4080	-1	0.0124261	0.0120197	1.92011	40852
204	Systolic brachial blood pressure - OSC	Cardiovascular	12697	3	0.028831	0.012037	1.91948	7585
218	Pulse wave reflection index	Cardiovascular	4195	-1	0.0132151	0.0121199	1.9165	36035
129	Pulse rate	Cardiovascular	4194	1	0.0133071	0.0121351	1.91595	35526
32	Pulse rate (during blood-pressure measurement)	Cardiovascular	95	NA	-0.114747	0.0121476	1.91551	477
47	RR interval	Cardiovascular	22333	0	0.0312918	0.0121766	1.91447	6418
81	Pulse wave Arterial Stiffness index	Cardiovascular	21021	-1	0.0132485	0.0122233	1.91281	35768
142	Cardiac output during PWA - PVR	Cardiovascular	12682	-1	0.0292778	0.0122321	1.9125	7322
132	Central pulse pressure during PWA - PVR	Cardiovascular	12678	2	0.0289183	0.012239	1.91225	7504
190	Systolic brachial blood pressure during PWA - PVR	Cardiovascular	12674	3	-0.0288859	0.0122497	1.91188	7519
213	RR interval	Cardiovascular	22333	0	0.0312549	0.0122787	1.91085	6418
82	P duration	Cardiovascular	12338	-1	-0.0276024	0.0122952	1.91026	8226
22	Central pulse pressure during PWA - PVR	Cardiovascular	12678	2	0.0288835	0.0123441	1.90854	7504
204	Systolic brachial blood pressure during PWA - PVR	Cardiovascular	12674	3	0.0288513	0.0123541	1.90819	7519
57	LV stroke volume	Cardiovascular	22423	NA	-0.0334352	0.0123814	1.90723	5595
142	Augmentation index for PWA - PVR	Cardiovascular	12681	-1	0.028616	0.0124238	1.90575	7631
252	Systolic blood pressure, automated reading	Cardiovascular	4080	-1	-0.0123667	0.0124348	1.90536	40852
41	Diastolic brachial blood pressure - OSC	Cardiovascular	12698	-1	-0.0285447	0.0124707	1.90411	7661
65	Systolic brachial blood pressure during PWA - PVR	Cardiovascular	12674	3	0.0287934	0.0125306	1.90203	7519
69	QRS duration	Cardiovascular	12340	-1	-0.0272055	0.0125956	1.89978	8410
58	RR interval	Cardiovascular	22333	0	0.0311038	0.0127055	1.89601	6418
172	Central augmentation pressure during PWA - PVR	Cardiovascular	12680	-1	-0.0286705	0.0127277	1.89525	7550
9	Pulse rate (during blood-pressure measurement)	Cardiovascular	95	NA	0.113992	0.0127307	1.89515	477
167	QRS duration	Cardiovascular	12340	-1	-0.0271647	0.0127291	1.8952	8410
206	Mean arterial pressure during PWA - PVR	Cardiovascular	12687	3	0.0286393	0.0127364	1.89495	7565
89	Systolic brachial blood pressure - OSC	Cardiovascular	12697	3	-0.0286014	0.0127366	1.89495	7585
211	Diastolic brachial blood pressure - OSC	Cardiovascular	12698	-1	-0.0284548	0.0127503	1.89448	7661
87	Cardiac output	Cardiovascular	22424	NA	0.0332978	0.0127617	1.89409	5593
186	Pulse wave peak to peak time	Cardiovascular	4196	-1	-0.013209	0.0128169	1.89222	35501
214	Cardiac index during PWA - PVR	Cardiovascular	12702	-1	-0.0296564	0.0128506	1.89108	7037
120	QT interval	Cardiovascular	22331	0	0.0310059	0.0128766	1.8902	6434
127	QTC interval	Cardiovascular	22332	1	0.0309571	0.0129909	1.88636	6438
31	Systolic brachial blood pressure - OSC	Cardiovascular	12697	3	0.0285087	0.0130291	1.88508	7585
57	LV end diastolic volume	Cardiovascular	22421	NA	-0.0332368	0.0130319	1.88499	5580
53	LV ejection fraction	Cardiovascular	22420	NA	-0.0334499	0.0130741	1.88359	5504
175	Stroke volume during PWA - PVR	Cardiovascular	12686	2	0.0293602	0.0130825	1.88331	7143
190	Systolic brachial blood pressure - OSC	Cardiovascular	12697	3	-0.0284894	0.0130908	1.88303	7585
214	QRS duration	Cardiovascular	12340	-1	0.0270541	0.0130975	1.88281	8410
212	Diastolic blood pressure, automated reading	Cardiovascular	4079	-1	0.0122672	0.0131293	1.88176	40878
47	P axis	Cardiovascular	22335	-1	-0.0315517	0.0131795	1.8801	6172
88	PP interval	Cardiovascular	22334	0	-0.0310114	0.0131934	1.87964	6387
35	Cardiac output	Cardiovascular	22424	NA	0.0331285	0.0132237	1.87865	5593
2	Central systolic blood pressure during PWA - PVR	Cardiovascular	12677	3	0.0285754	0.0132515	1.87773	7513
135	Central pulse pressure during PWA - PVR	Cardiovascular	12678	2	-0.0285771	0.0133012	1.87611	7504
58	LV end systolic volume	Cardiovascular	22422	NA	0.0331596	0.0133272	1.87526	5570
2	Mean arterial pressure during PWA - PVR	Cardiovascular	12687	3	0.0284445	0.0133567	1.8743	7565
64	LV end diastolic volume	Cardiovascular	22421	NA	0.0331178	0.0133607	1.87417	5580
217	Pulse wave peak to peak time	Cardiovascular	4196	-1	-0.0131277	0.0133796	1.87356	35501
137	Diastolic brachial blood pressure - OSC	Cardiovascular	12698	-1	-0.0282586	0.0133801	1.87354	7661
6	Systolic blood pressure, manual reading	Cardiovascular	93	NA	-0.112236	0.0133917	1.87316	485
98	Stroke volume during PWA - PVR	Cardiovascular	12686	2	-0.0292462	0.0134407	1.87158	7143
212	Average heart rate	Cardiovascular	22426	NA	0.0333362	0.0134629	1.87086	5495
13	Diastolic blood pressure, manual reading	Cardiovascular	94	NA	0.112812	0.0134943	1.86985	479
49	Peripheral pulse pressure during PWA - PVR	Cardiovascular	12676	2	-0.0285457	0.0135395	1.8684	7482
57	Diastolic blood pressure, automated reading	Cardiovascular	4079	-1	-0.0122114	0.0135511	1.86803	40878
123	QTC interval	Cardiovascular	22332	1	0.0307672	0.0135575	1.86782	6438
170	Systolic brachial blood pressure during PWA - PVR	Cardiovascular	12674	3	-0.0284499	0.0136235	1.86571	7519
141	End systolic pressure index during PWA - PVR	Cardiovascular	12684	-1	-0.0290008	0.0136625	1.86447	7230
250	Pulse wave peak to peak time	Cardiovascular	4196	-1	0.0130876	0.0136655	1.86437	35501
129	Central augmentation pressure during PWA - PVR	Cardiovascular	12680	-1	-0.0283752	0.0136773	1.864	7550
118	Pulse rate	Cardiovascular	4194	1	-0.0130813	0.0136775	1.86399	35526
136	Cardiac output	Cardiovascular	22424	NA	0.0329647	0.0136848	1.86376	5593
89	Central pulse pressure during PWA - PVR	Cardiovascular	12678	2	-0.0284577	0.0136917	1.86354	7504
148	P axis	Cardiovascular	22335	-1	0.0313644	0.0137336	1.86222	6172
39	Pulse rate, automated reading	Cardiovascular	102	1	-0.0122209	0.0137416	1.86196	40649
91	PQ interval	Cardiovascular	22330	-1	0.0312729	0.01375	1.8617	6206
74	End systolic pressure during PWA - PVR	Cardiovascular	12683	3	-0.0284081	0.0137746	1.86092	7517
198	Central systolic blood pressure during PWA - PVR	Cardiovascular	12677	3	0.028413	0.0137835	1.86064	7513
100	R axis	Cardiovascular	22336	-1	-0.0307488	0.0137823	1.86068	6415
198	Augmentation index for PWA - PVR	Cardiovascular	12681	-1	0.0281859	0.0138056	1.85994	7631
49	End systolic pressure during PWA - PVR	Cardiovascular	12683	3	-0.0283914	0.0138302	1.85917	7517
47	PP interval	Cardiovascular	22334	0	0.0307972	0.0138407	1.85884	6387
185	PQ interval	Cardiovascular	22330	-1	-0.0312378	0.0138564	1.85835	6206
206	Total peripheral resistance during PWA - PVR	Cardiovascular	12685	-1	-0.0280418	0.0138651	1.85808	7700
104	Cardiac output during PWA - PVR	Cardiovascular	12682	-1	-0.0287271	0.0139624	1.85504	7322
86	Central pulse pressure during PWA - PVR	Cardiovascular	12678	2	0.0283688	0.0139888	1.85422	7504
114	Pulse rate, automated reading	Cardiovascular	102	1	0.0121839	0.0140304	1.85293	40649
234	QTC interval	Cardiovascular	22332	1	0.030597	0.0140839	1.85128	6438
20	R axis	Cardiovascular	22336	-1	-0.0306478	0.0140965	1.85089	6415
120	Pulse wave reflection index	Cardiovascular	4195	-1	0.0129267	0.0141325	1.84978	36035
111	Central augmentation pressure during PWA - PVR	Cardiovascular	12680	-1	-0.0282256	0.0141819	1.84827	7550
147	Systolic blood pressure, automated reading	Cardiovascular	4080	-1	0.0121284	0.0142301	1.84679	40852
76	Pulse rate, automated reading	Cardiovascular	102	1	0.0121504	0.0142962	1.84478	40649
135	Peripheral pulse pressure during PWA - PVR	Cardiovascular	12676	2	-0.0283083	0.0143368	1.84355	7482
211	LV stroke volume	Cardiovascular	22423	NA	-0.0327314	0.0143487	1.84319	5595
86	Diastolic blood pressure, automated reading	Cardiovascular	4079	-1	-0.0121087	0.0143572	1.84293	40878
68	PP interval	Cardiovascular	22334	0	0.0306296	0.0143661	1.84266	6387
31	P axis	Cardiovascular	22335	-1	0.0311521	0.0143862	1.84205	6172
58	PP interval	Cardiovascular	22334	0	0.030614	0.014416	1.84116	6387
86	Stroke volume during PWA - PVR	Cardiovascular	12686	2	0.0289432	0.0144347	1.84059	7143
182	Pulse wave peak to peak time	Cardiovascular	4196	-1	-0.012982	0.0144433	1.84033	35501
134	Number of beats in waveform average for PWA - PVR	Cardiovascular	12679	1	0.0280921	0.0144569	1.83993	7579
2	Systolic brachial blood pressure during PWA - PVR	Cardiovascular	12674	3	0.0282018	0.0144645	1.8397	7519
5	T axis	Cardiovascular	22337	-1	-0.030706	0.0145306	1.83772	6334
64	Central pulse pressure during PWA - PVR	Cardiovascular	12678	2	-0.0282111	0.0145302	1.83773	7504
233	Cardiac index during PWA - PVR	Cardiovascular	12702	-1	0.0291261	0.0145504	1.83713	7037
70	Body surface area	Cardiovascular	22427	NA	0.0327824	0.0146191	1.83508	5547
129	Augmentation index for PWA - PVR	Cardiovascular	12681	-1	-0.0279495	0.0146214	1.83501	7631
100	Mean arterial pressure during PWA - PVR	Cardiovascular	12687	3	0.0280715	0.0146202	1.83505	7565
11	Heart rate during PWA - PVR	Cardiovascular	12673	1	0.0279491	0.0146877	1.83305	7621
104	Heart rate during PWA - PVR	Cardiovascular	12673	1	-0.0279484	0.0146905	1.83296	7621
110	Systolic blood pressure, automated reading	Cardiovascular	4080	-1	-0.0120707	0.014698	1.83274	40852
79	Pulse rate (during blood-pressure measurement)	Cardiovascular	95	NA	-0.111636	0.0147117	1.83234	477
125	Body surface area	Cardiovascular	22427	NA	-0.03275	0.0147171	1.83218	5547
223	RR interval	Cardiovascular	22333	0	0.0304448	0.014724	1.83197	6418
210	Cardiac index during PWA - PVR	Cardiovascular	12702	-1	-0.0290683	0.0147472	1.83129	7037
101	Central pulse pressure during PWA - PVR	Cardiovascular	12678	2	0.0281471	0.0147549	1.83106	7504
186	LV end systolic volume	Cardiovascular	22422	NA	-0.0326603	0.0147841	1.8302	5570
213	Systolic brachial blood pressure - OSC	Cardiovascular	12697	3	-0.0279752	0.0148305	1.82884	7585
252	Augmentation index for PWA - PVR	Cardiovascular	12681	-1	-0.0278899	0.0148337	1.82875	7631
35	Peripheral pulse pressure during PWA - PVR	Cardiovascular	12676	2	-0.0281557	0.0148709	1.82766	7482
177	RR interval	Cardiovascular	22333	0	-0.0303823	0.0149293	1.82596	6418
90	QT interval	Cardiovascular	22331	0	-0.0303415	0.0149392	1.82567	6434
210	Central systolic blood pressure during PWA - PVR	Cardiovascular	12677	3	-0.0280753	0.0149505	1.82534	7513
145	Pulse rate	Cardiovascular	4194	1	-0.0129099	0.0149611	1.82504	35526
76	QTC interval	Cardiovascular	22332	1	0.0303167	0.0149903	1.82419	6438
36	Augmentation index for PWA - PVR	Cardiovascular	12681	-1	0.0278412	0.0150091	1.82364	7631
96	LV end diastolic volume	Cardiovascular	22421	NA	-0.0325513	0.0150296	1.82305	5580
206	Systolic brachial blood pressure - OSC	Cardiovascular	12697	3	0.0279122	0.0150573	1.82225	7585
179	Cardiac output	Cardiovascular	22424	NA	0.0325009	0.0150688	1.82192	5593
57	Cardiac output	Cardiovascular	22424	NA	-0.0324917	0.0150973	1.8211	5593
240	Pulse rate, automated reading	Cardiovascular	102	1	-0.0120527	0.0150978	1.82109	40649
226	Central augmentation pressure during PWA - PVR	Cardiovascular	12680	-1	0.0279371	0.0152014	1.81812	7550
185	Cardiac index during PWA - PVR	Cardiovascular	12702	-1	0.0289183	0.0152688	1.8162	7037
221	P duration	Cardiovascular	12338	-1	0.0267375	0.0153048	1.81517	8226
20	RR interval	Cardiovascular	22333	0	-0.030259	0.0153419	1.81412	6418
66	LV end diastolic volume	Cardiovascular	22421	NA	-0.0324383	0.0153838	1.81294	5580
66	R axis	Cardiovascular	22336	-1	0.0302379	0.0154377	1.81142	6415
89	Cardiac output during PWA - PVR	Cardiovascular	12682	-1	-0.0282921	0.0154785	1.81027	7322
190	LV end diastolic volume	Cardiovascular	22421	NA	0.0323992	0.0155079	1.80945	5580
72	LV ejection fraction	Cardiovascular	22420	NA	0.0326183	0.0155199	1.80911	5504
205	Diastolic blood pressure, automated reading	Cardiovascular	4079	-1	-0.0119672	0.0155383	1.8086	40878
141	RR interval	Cardiovascular	22333	0	-0.0301946	0.0155614	1.80795	6418
250	Central pulse pressure during PWA - PVR	Cardiovascular	12678	2	-0.0279187	0.0155827	1.80736	7504
129	Body surface area	Cardiovascular	22427	NA	-0.0324552	0.0156363	1.80586	5547
253	Central augmentation pressure during PWA - PVR	Cardiovascular	12680	-1	-0.0277994	0.0157104	1.80381	7550
248	Systolic brachial blood pressure - OSC	Cardiovascular	12697	3	0.0277311	0.0157258	1.80339	7585
149	Cardiac output	Cardiovascular	22424	NA	-0.0322832	0.0157597	1.80245	5593
211	Cardiac output	Cardiovascular	22424	NA	-0.0322781	0.0157761	1.802	5593
30	Systolic blood pressure, automated reading	Cardiovascular	4080	-1	-0.0119358	0.0158451	1.8001	40852
135	QRS duration	Cardiovascular	12340	-1	0.0263003	0.0158671	1.7995	8410
83	QRS duration	Cardiovascular	12340	-1	-0.0262992	0.0158717	1.79938	8410
213	Body surface area	Cardiovascular	22427	NA	0.032381	0.0158753	1.79928	5547
177	PP interval	Cardiovascular	22334	0	-0.0301696	0.0159006	1.79859	6387
162	Body surface area	Cardiovascular	22427	NA	-0.032359	0.0159471	1.79732	5547
61	QTC interval	Cardiovascular	22332	1	0.0300345	0.0159545	1.79712	6438
142	Pulse wave Arterial Stiffness index	Cardiovascular	21021	-1	0.01274	0.0159761	1.79653	35768
137	Central systolic blood pressure during PWA - PVR	Cardiovascular	12677	3	-0.0277788	0.0160462	1.79463	7513
237	Stroke volume during PWA - PVR	Cardiovascular	12686	2	-0.0284852	0.0160609	1.79423	7143
56	Central augmentation pressure during PWA - PVR	Cardiovascular	12680	-1	0.0276911	0.0161209	1.79261	7550
0	Central pulse pressure during PWA - PVR	Cardiovascular	12678	2	0.0277705	0.0161415	1.79206	7504
35	Stroke volume during PWA - PVR	Cardiovascular	12686	2	-0.0284398	0.0162303	1.78967	7143
68	QRS duration	Cardiovascular	12340	-1	0.0262076	0.016241	1.78939	8410
201	Heart rate during PWA - PVR	Cardiovascular	12673	1	0.0275263	0.0162584	1.78892	7621
206	Central systolic blood pressure during PWA - PVR	Cardiovascular	12677	3	0.0277147	0.0162922	1.78802	7513
225	Ventricular rate	Cardiovascular	12336	1	-0.0260328	0.0163438	1.78665	8507
241	Pulse rate (during blood-pressure measurement)	Cardiovascular	95	NA	-0.109886	0.0163533	1.78639	477
183	Diastolic blood pressure, automated reading	Cardiovascular	4079	-1	0.0118719	0.0163817	1.78564	40878
22	PQ interval	Cardiovascular	22330	-1	0.0304578	0.0164182	1.78468	6206
234	PQ interval	Cardiovascular	22330	-1	0.0304491	0.0164491	1.78386	6206
229	LV end systolic volume	Cardiovascular	22422	NA	0.0321394	0.0164525	1.78377	5570
68	Central pulse pressure during PWA - PVR	Cardiovascular	12678	2	-0.0276708	0.0165274	1.7818	7504
221	Diastolic blood pressure, automated reading	Cardiovascular	4079	-1	0.0118524	0.0165583	1.78099	40878
80	Pulse wave peak to peak time	Cardiovascular	4196	-1	-0.0127181	0.016561	1.78091	35501
129	Pulse wave reflection index	Cardiovascular	4195	-1	-0.0126221	0.0165724	1.78062	36035
118	Pulse wave reflection index	Cardiovascular	4195	-1	0.0126095	0.0166814	1.77777	36035
225	Diastolic blood pressure, manual reading	Cardiovascular	94	NA	-0.109294	0.016714	1.77692	479
130	Diastolic blood pressure, manual reading	Cardiovascular	94	NA	-0.109236	0.0167726	1.7754	479
8	Systolic blood pressure, automated reading	Cardiovascular	4080	-1	0.0118289	0.0168092	1.77445	40852
24	Diastolic blood pressure, automated reading	Cardiovascular	4079	-1	0.0118241	0.0168191	1.7742	40878
227	RR interval	Cardiovascular	22333	0	0.0298363	0.0168334	1.77383	6418
157	Pulse rate, automated reading	Cardiovascular	102	1	-0.0118558	0.0168335	1.77383	40649
7	LV ejection fraction	Cardiovascular	22420	NA	0.0321858	0.0169448	1.77096	5504
84	Pulse wave Arterial Stiffness index	Cardiovascular	21021	-1	-0.0126262	0.0169434	1.771	35768
57	Cardiac output during PWA - PVR	Cardiovascular	12682	-1	0.0279037	0.0169524	1.77077	7322
188	PP interval	Cardiovascular	22334	0	-0.0298714	0.0169704	1.77031	6387
113	Mean arterial pressure during PWA - PVR	Cardiovascular	12687	3	0.0274466	0.0169738	1.77022	7565
83	Pulse wave Arterial Stiffness index	Cardiovascular	21021	-1	-0.0126227	0.0169739	1.77022	35768
250	Cardiac index during PWA - PVR	Cardiovascular	12702	-1	-0.0284504	0.0170017	1.76951	7037
106	QRS duration	Cardiovascular	12340	-1	0.0260229	0.0170093	1.76931	8410
145	LV ejection fraction	Cardiovascular	22420	NA	0.0321667	0.0170102	1.76929	5504
135	Stroke volume during PWA - PVR	Cardiovascular	12686	2	-0.0282231	0.0170621	1.76797	7143
92	PQ interval	Cardiovascular	22330	-1	-0.0302764	0.0170706	1.76775	6206
110	Diastolic blood pressure, automated reading	Cardiovascular	4079	-1	-0.011794	0.0170997	1.76701	40878
105	Pulse rate, automated reading	Cardiovascular	102	1	-0.0118168	0.0171974	1.76454	40649
60	Mean arterial pressure during PWA - PVR	Cardiovascular	12687	3	0.0273879	0.0172108	1.7642	7565
210	Systolic brachial blood pressure during PWA - PVR	Cardiovascular	12674	3	-0.0274676	0.0172267	1.7638	7519
71	Systolic blood pressure, automated reading	Cardiovascular	4080	-1	-0.0117827	0.0172412	1.76343	40852
63	QRS duration	Cardiovascular	12340	-1	0.0259682	0.0172429	1.76339	8410
194	Pulse rate	Cardiovascular	4194	1	0.012627	0.0173133	1.76162	35526
234	LV end diastolic volume	Cardiovascular	22421	NA	-0.0318592	0.0173156	1.76156	5580
245	Systolic brachial blood pressure - OSC	Cardiovascular	12697	3	0.0273149	0.0173617	1.76041	7585
137	Pulse rate	Cardiovascular	4194	1	-0.0126198	0.0173766	1.76004	35526
174	Pulse wave velocity (manual entry)	Cardiovascular	4207	NA	-0.798871	0.0173958	1.75956	8
238	Cardiac index during PWA - PVR	Cardiovascular	12702	-1	0.0283446	0.0174167	1.75903	7037
182	Pulse wave reflection index	Cardiovascular	4195	-1	0.0125246	0.0174286	1.75874	36035
113	Pulse rate, automated reading	Cardiovascular	102	1	0.0117915	0.0174368	1.75853	40649
194	Diastolic brachial blood pressure - OSC	Cardiovascular	12698	-1	-0.027158	0.0174486	1.75824	7661
194	Diastolic blood pressure, automated reading	Cardiovascular	4079	-1	0.0117472	0.0175443	1.75586	40878
134	RR interval	Cardiovascular	22333	0	-0.0296403	0.0175673	1.7553	6418
42	Pulse rate	Cardiovascular	4194	1	0.0125914	0.0176305	1.75373	35526
222	QRS num	Cardiovascular	22338	1	-0.0297651	0.0176322	1.75369	6357
15	Pulse rate, automated reading	Cardiovascular	102	1	-0.0117707	0.0176361	1.7536	40649
132	Cardiac index during PWA - PVR	Cardiovascular	12702	-1	0.0282792	0.0176774	1.75258	7037
111	LV stroke volume	Cardiovascular	22423	NA	0.0317023	0.0177212	1.75151	5595
141	Cardiac output during PWA - PVR	Cardiovascular	12682	-1	0.0277013	0.0177683	1.75036	7322
224	P duration	Cardiovascular	12338	-1	0.0261314	0.0177837	1.74998	8226
12	Diastolic blood pressure, automated reading	Cardiovascular	4079	-1	-0.0117217	0.0177908	1.7498	40878
153	PQ interval	Cardiovascular	22330	-1	0.0300811	0.0177982	1.74962	6206
254	Ventricular rate	Cardiovascular	12336	1	-0.0256879	0.0178205	1.74908	8507
120	Number of beats in waveform average for PWA - PVR	Cardiovascular	12679	1	-0.0272057	0.0178601	1.74812	7579
50	Cardiac output	Cardiovascular	22424	NA	-0.0316534	0.0179181	1.74671	5593
198	Systolic brachial blood pressure - OSC	Cardiovascular	12697	3	0.0271776	0.0179332	1.74634	7585
250	Pulse wave Arterial Stiffness index	Cardiovascular	21021	-1	-0.0125041	0.018038	1.74381	35768
65	Systolic brachial blood pressure - OSC	Cardiovascular	12697	3	0.0271391	0.0180962	1.74241	7585
35	Central augmentation pressure during PWA - PVR	Cardiovascular	12680	-1	-0.0271993	0.0181075	1.74214	7550
239	LV end systolic volume	Cardiovascular	22422	NA	0.0316326	0.0182316	1.73917	5570
236	Cardiac output during PWA - PVR	Cardiovascular	12682	-1	-0.0275895	0.0182336	1.73913	7322
76	Average heart rate	Cardiovascular	22426	NA	0.0318419	0.0182529	1.73867	5495
191	Central augmentation pressure during PWA - PVR	Cardiovascular	12680	-1	0.0271634	0.0182607	1.73848	7550
201	Pulse rate, automated reading	Cardiovascular	102	1	0.0117069	0.0182597	1.73851	40649
112	PQ interval	Cardiovascular	22330	-1	0.0299514	0.0182961	1.73764	6206
2	Diastolic brachial blood pressure during PWA - PVR	Cardiovascular	12675	-1	0.0270893	0.0183475	1.73642	7580
249	Pulse rate	Cardiovascular	4194	1	0.0125061	0.0184132	1.73487	35526
128	End systolic pressure during PWA - PVR	Cardiovascular	12683	3	0.0271847	0.0184244	1.73461	7517
233	LV end diastolic volume	Cardiovascular	22421	NA	-0.031536	0.018484	1.7332	5580
204	Diastolic blood pressure, automated reading	Cardiovascular	4079	-1	0.0116495	0.0185062	1.73268	40878
163	PQ interval	Cardiovascular	22330	-1	0.0298889	0.0185406	1.73188	6206
89	Systolic brachial blood pressure during PWA - PVR	Cardiovascular	12674	3	-0.0271498	0.0185598	1.73143	7519
87	T axis	Cardiovascular	22337	-1	-0.0295712	0.0185969	1.73056	6334
11	RR interval	Cardiovascular	22333	0	-0.029376	0.0186008	1.73047	6418
209	Mean arterial pressure during PWA - PVR	Cardiovascular	12687	3	0.0270552	0.0186116	1.73022	7565
222	Average heart rate	Cardiovascular	22426	NA	-0.0317433	0.0186161	1.73011	5495
35	Cardiac output during PWA - PVR	Cardiovascular	12682	-1	-0.0274982	0.0186212	1.72999	7322
107	End systolic pressure during PWA - PVR	Cardiovascular	12683	3	-0.0271231	0.0186914	1.72836	7517
163	Pulse wave Arterial Stiffness index	Cardiovascular	21021	-1	0.012431	0.0187222	1.72764	35768
120	Cardiac index during PWA - PVR	Cardiovascular	12702	-1	-0.0280205	0.0187433	1.72715	7037
182	Diastolic blood pressure, automated reading	Cardiovascular	4079	-1	0.0116251	0.0187529	1.72693	40878
127	LV ejection fraction	Cardiovascular	22420	NA	-0.0316758	0.0187711	1.72651	5504
56	Body surface area	Cardiovascular	22427	NA	-0.0315498	0.0187821	1.72626	5547
253	Systolic blood pressure, automated reading	Cardiovascular	4080	-1	-0.0116221	0.0188208	1.72536	40852
189	Systolic blood pressure, automated reading	Cardiovascular	4080	-1	-0.0116191	0.0188519	1.72465	40852
88	Central augmentation pressure during PWA - PVR	Cardiovascular	12680	-1	0.0270223	0.0188731	1.72416	7550
97	Diastolic blood pressure, manual reading	Cardiovascular	94	NA	-0.1072	0.018934	1.72276	479
142	End systolic pressure during PWA - PVR	Cardiovascular	12683	3	0.0270659	0.018942	1.72258	7517
70	LV end systolic volume	Cardiovascular	22422	NA	0.0314422	0.0189425	1.72256	5570
59	Pulse rate, automated reading	Cardiovascular	102	1	0.0116375	0.0189598	1.72217	40649
248	Augmentation index for PWA - PVR	Cardiovascular	12681	-1	0.0268571	0.0189682	1.72197	7631
204	Diastolic brachial blood pressure - OSC	Cardiovascular	12698	-1	0.0267974	0.0189997	1.72125	7661
63	Cardiac output during PWA - PVR	Cardiovascular	12682	-1	0.0274098	0.0190036	1.72116	7322
108	Stroke volume during PWA - PVR	Cardiovascular	12686	2	-0.0277475	0.0190192	1.72081	7143
200	Cardiac index during PWA - PVR	Cardiovascular	12702	-1	-0.0279492	0.0190471	1.72017	7037
237	Systolic brachial blood pressure during PWA - PVR	Cardiovascular	12674	3	-0.0270306	0.0190823	1.71937	7519
112	Pulse rate, automated reading	Cardiovascular	102	1	0.0116018	0.0193296	1.71378	40649
21	Augmentation index for PWA - PVR	Cardiovascular	12681	-1	0.0267623	0.019394	1.71233	7631
32	LV stroke volume	Cardiovascular	22423	NA	-0.0312521	0.0194028	1.71214	5595
128	QT interval	Cardiovascular	22331	0	0.0291324	0.0194488	1.71111	6434
49	Pulse rate	Cardiovascular	4194	1	0.0123974	0.0194543	1.71099	35526
211	Systolic blood pressure, automated reading	Cardiovascular	4080	-1	-0.0115574	0.0194928	1.71013	40852
92	Systolic brachial blood pressure - OSC	Cardiovascular	12697	3	0.0268211	0.0194946	1.71008	7585
178	Pulse wave reflection index	Cardiovascular	4195	-1	0.0123031	0.0195178	1.70957	36035
182	Diastolic blood pressure, manual reading	Cardiovascular	94	NA	0.106639	0.0195707	1.70839	479
58	Diastolic blood pressure, automated reading	Cardiovascular	4079	-1	-0.0115435	0.019601	1.70772	40878
210	Cardiac output during PWA - PVR	Cardiovascular	12682	-1	-0.0272729	0.019609	1.70754	7322
194	LV stroke volume	Cardiovascular	22423	NA	-0.0311801	0.0196844	1.70588	5595
179	LV stroke volume	Cardiovascular	22423	NA	0.0311807	0.0196821	1.70593	5595
213	Systolic brachial blood pressure during PWA - PVR	Cardiovascular	12674	3	-0.0268952	0.0196913	1.70573	7519
167	Body surface area	Cardiovascular	22427	NA	-0.031313	0.0196913	1.70573	5547
173	Pulse rate	Cardiovascular	4194	1	-0.0123707	0.0197179	1.70514	35526
73	Body surface area	Cardiovascular	22427	NA	0.0313063	0.0197174	1.70515	5547
77	R axis	Cardiovascular	22336	-1	-0.0290941	0.0197909	1.70354	6415
26	LV end systolic volume	Cardiovascular	22422	NA	-0.0312211	0.0197982	1.70338	5570
94	Pulse wave velocity (manual entry)	Cardiovascular	4207	NA	0.789474	0.0197988	1.70336	8
10	LV ejection fraction	Cardiovascular	22420	NA	0.0313984	0.0198346	1.70258	5504
40	Pulse wave velocity (manual entry)	Cardiovascular	4207	NA	0.789285	0.0198491	1.70226	8
137	Systolic brachial blood pressure - OSC	Cardiovascular	12697	3	-0.0267395	0.0198682	1.70184	7585
43	End systolic pressure during PWA - PVR	Cardiovascular	12683	3	-0.0268497	0.0199163	1.70079	7517
70	Stroke volume during PWA - PVR	Cardiovascular	12686	2	-0.0275327	0.0199653	1.69972	7143
153	Systolic blood pressure, automated reading	Cardiovascular	4080	-1	0.0115113	0.0199832	1.69933	40852
248	Diastolic blood pressure, manual reading	Cardiovascular	94	NA	0.106281	0.0199869	1.69925	479
192	RR interval	Cardiovascular	22333	0	-0.0290361	0.0200086	1.69878	6418
253	End systolic pressure index during PWA - PVR	Cardiovascular	12684	-1	-0.0273548	0.0200189	1.69856	7230
182	T axis	Cardiovascular	22337	-1	-0.0292201	0.0200419	1.69806	6334
121	Pulse wave peak to peak time	Cardiovascular	4196	-1	-0.012337	0.0200979	1.69685	35501
200	Central augmentation pressure during PWA - PVR	Cardiovascular	12680	-1	-0.0267496	0.020108	1.69663	7550
173	Pulse wave Arterial Stiffness index	Cardiovascular	21021	-1	-0.0122798	0.0202107	1.69442	35768
192	PP interval	Cardiovascular	22334	0	-0.0290396	0.0202954	1.6926	6387
206	Body surface area	Cardiovascular	22427	NA	0.0311431	0.0203669	1.69108	5547
172	End systolic pressure during PWA - PVR	Cardiovascular	12683	3	-0.0267318	0.0204661	1.68897	7517
8	Mean arterial pressure during PWA - PVR	Cardiovascular	12687	3	0.0266466	0.0204675	1.68894	7565
130	Number of beats in waveform average for PWA - PVR	Cardiovascular	12679	1	0.0266144	0.0205033	1.68818	7579
65	Central systolic blood pressure during PWA - PVR	Cardiovascular	12677	3	0.0267286	0.0205148	1.68793	7513
82	Heart rate during PWA - PVR	Cardiovascular	12673	1	0.0265355	0.0205291	1.68763	7621
109	Pulse wave Arterial Stiffness index	Cardiovascular	21021	-1	-0.0122463	0.020554	1.6871	35768
5	Pulse wave Arterial Stiffness index	Cardiovascular	21021	-1	0.012245	0.0205678	1.68681	35768
100	Augmentation index for PWA - PVR	Cardiovascular	12681	-1	0.0265092	0.0205718	1.68673	7631
149	T axis	Cardiovascular	22337	-1	0.0290874	0.0206131	1.68586	6334
112	End systolic pressure during PWA - PVR	Cardiovascular	12683	3	0.0266825	0.0206996	1.68404	7517
50	LV end systolic volume	Cardiovascular	22422	NA	-0.0309907	0.0207256	1.68349	5570
56	QTC interval	Cardiovascular	22332	1	0.0288233	0.0207374	1.68324	6438
137	P duration	Cardiovascular	12338	-1	-0.0254968	0.0207495	1.68299	8226
128	Systolic blood pressure, automated reading	Cardiovascular	4080	-1	0.0114411	0.020752	1.68294	40852
64	LV end systolic volume	Cardiovascular	22422	NA	0.0309679	0.0208191	1.68154	5570
223	Pulse rate, automated reading	Cardiovascular	102	1	-0.0114633	0.0208227	1.68146	40649
48	LV ejection fraction	Cardiovascular	22420	NA	0.031125	0.0209342	1.67914	5504
136	QRS duration	Cardiovascular	12340	-1	0.0251664	0.0210031	1.67772	8410
18	Diastolic blood pressure, automated reading	Cardiovascular	4079	-1	-0.0114138	0.0210167	1.67744	40878
115	P duration	Cardiovascular	12338	-1	-0.0254417	0.021026	1.67724	8226
220	Systolic brachial blood pressure - OSC	Cardiovascular	12697	3	-0.0264766	0.0211151	1.67541	7585
173	Cardiac output during PWA - PVR	Cardiovascular	12682	-1	-0.026943	0.0211383	1.67493	7322
184	Pulse wave Arterial Stiffness index	Cardiovascular	21021	-1	-0.0121855	0.0211903	1.67386	35768
19	Pulse wave Arterial Stiffness index	Cardiovascular	21021	-1	0.0121825	0.0212215	1.67322	35768
119	Cardiac output	Cardiovascular	22424	NA	-0.0308042	0.0212357	1.67293	5593
66	Pulse wave reflection index	Cardiovascular	4195	-1	-0.0121356	0.0212396	1.67285	36035
223	Mean arterial pressure during PWA - PVR	Cardiovascular	12687	3	-0.0264793	0.0212725	1.67218	7565
143	Heart rate during PWA - PVR	Cardiovascular	12673	1	-0.0263816	0.0212736	1.67216	7621
108	Central augmentation pressure during PWA - PVR	Cardiovascular	12680	-1	-0.0264944	0.0213272	1.67107	7550
255	Cardiac index	Cardiovascular	22425	NA	-0.0307704	0.0213549	1.6705	5595
153	QRS duration	Cardiovascular	12340	-1	0.025097	0.0213595	1.67041	8410
61	Average heart rate	Cardiovascular	22426	NA	0.031048	0.0213598	1.6704	5495
49	Central pulse pressure during PWA - PVR	Cardiovascular	12678	2	-0.0265665	0.0213712	1.67017	7504
34	Pulse wave Arterial Stiffness index	Cardiovascular	21021	-1	0.0121644	0.0214152	1.66928	35768
182	LV stroke volume	Cardiovascular	22423	NA	0.0307551	0.0214197	1.66919	5595
74	Augmentation index for PWA - PVR	Cardiovascular	12681	-1	-0.0263049	0.0215675	1.6662	7631
106	Pulse wave peak to peak time	Cardiovascular	4196	-1	0.0121933	0.0215944	1.66566	35501
63	Cardiac index during PWA - PVR	Cardiovascular	12702	-1	0.0273851	0.0216034	1.66548	7037
27	Pulse rate, automated reading	Cardiovascular	102	1	0.0113938	0.021609	1.66536	40649
66	Central pulse pressure during PWA - PVR	Cardiovascular	12678	2	0.0265154	0.0216224	1.6651	7504
192	R axis	Cardiovascular	22336	-1	-0.0286765	0.0216284	1.66498	6415
80	Pulse rate, automated reading	Cardiovascular	102	1	0.0113909	0.0216425	1.66469	40649
86	LV end diastolic volume	Cardiovascular	22421	NA	-0.0307374	0.0216703	1.66413	5580
236	Stroke volume during PWA - PVR	Cardiovascular	12686	2	-0.0271645	0.0216838	1.66386	7143
1	Pulse wave peak to peak time	Cardiovascular	4196	-1	-0.0121834	0.0217004	1.66353	35501
159	T axis	Cardiovascular	22337	-1	-0.0288416	0.0217089	1.66336	6334
155	Ventricular rate	Cardiovascular	12336	1	-0.024881	0.0217402	1.66274	8507
177	Ventricular rate	Cardiovascular	12336	1	0.0248805	0.0217426	1.66269	8507
56	QRS num	Cardiovascular	22338	1	0.0287742	0.0217784	1.66197	6357
113	Pulse wave velocity (manual entry)	Cardiovascular	4207	NA	-0.782203	0.0217931	1.66168	8
232	Pulse wave peak to peak time	Cardiovascular	4196	-1	-0.0121734	0.0218084	1.66138	35501
127	End systolic pressure during PWA - PVR	Cardiovascular	12683	3	0.0264497	0.0218348	1.66085	7517
89	Central systolic blood pressure during PWA - PVR	Cardiovascular	12677	3	-0.0264494	0.0218717	1.66012	7513
29	LV end diastolic volume	Cardiovascular	22421	NA	-0.030688	0.0218824	1.6599	5580
248	Pulse wave reflection index	Cardiovascular	4195	-1	0.0120738	0.0219083	1.65939	36035
246	Central augmentation pressure during PWA - PVR	Cardiovascular	12680	-1	-0.0263731	0.0219287	1.65899	7550
237	Central systolic blood pressure during PWA - PVR	Cardiovascular	12677	3	-0.0264254	0.0219918	1.65774	7513
207	Pulse wave reflection index	Cardiovascular	4195	-1	0.0120646	0.0220088	1.6574	36035
250	Central augmentation pressure during PWA - PVR	Cardiovascular	12680	-1	-0.0263449	0.0220709	1.65618	7550
114	Pulse wave peak to peak time	Cardiovascular	4196	-1	0.0121462	0.0221051	1.65551	35501
58	P duration	Cardiovascular	12338	-1	0.0252243	0.0221499	1.65463	8226
174	QT interval	Cardiovascular	22331	0	-0.0285171	0.0221699	1.65424	6434
80	P duration	Cardiovascular	12338	-1	0.0252002	0.0222774	1.65214	8226
87	Pulse rate (during blood-pressure measurement)	Cardiovascular	95	NA	0.104622	0.0222974	1.65174	477
132	Systolic brachial blood pressure - OSC	Cardiovascular	12697	3	0.0262122	0.0224371	1.64903	7585
204	Mean arterial pressure during PWA - PVR	Cardiovascular	12687	3	0.026235	0.0224976	1.64786	7565
137	End systolic pressure during PWA - PVR	Cardiovascular	12683	3	-0.0263161	0.0225108	1.64761	7517
224	Peripheral pulse pressure during PWA - PVR	Cardiovascular	12676	2	0.0263711	0.0225441	1.64697	7482
206	Systolic brachial blood pressure during PWA - PVR	Cardiovascular	12674	3	0.0263039	0.0225554	1.64675	7519
192	Systolic blood pressure, manual reading	Cardiovascular	93	NA	0.103553	0.0225616	1.64663	485
182	Systolic blood pressure, manual reading	Cardiovascular	93	NA	0.103551	0.0225647	1.64657	485
86	Average heart rate	Cardiovascular	22426	NA	0.0307607	0.0225923	1.64604	5495
142	PP interval	Cardiovascular	22334	0	-0.02852	0.0226495	1.64494	6387
54	LV ejection fraction	Cardiovascular	22420	NA	0.0306951	0.0227707	1.64262	5504
95	Augmentation index for PWA - PVR	Cardiovascular	12681	-1	0.0260655	0.0227873	1.64231	7631
84	QTC interval	Cardiovascular	22332	1	-0.0283744	0.0228043	1.64198	6438
203	Pulse rate (during blood-pressure measurement)	Cardiovascular	95	NA	0.104225	0.0228132	1.64181	477
68	QTC interval	Cardiovascular	22332	1	-0.0283644	0.0228525	1.64107	6438
22	Stroke volume during PWA - PVR	Cardiovascular	12686	2	0.0269244	0.0228719	1.6407	7143
218	Cardiac index	Cardiovascular	22425	NA	-0.0304205	0.0228781	1.64058	5595
186	Central augmentation pressure during PWA - PVR	Cardiovascular	12680	-1	0.0261755	0.0229405	1.6394	7550
86	LV stroke volume	Cardiovascular	22423	NA	-0.0304041	0.0229516	1.63919	5595
178	LV end diastolic volume	Cardiovascular	22421	NA	0.0304238	0.0230467	1.63739	5580
240	Pulse wave peak to peak time	Cardiovascular	4196	-1	0.0120598	0.02307	1.63695	35501
152	Augmentation index for PWA - PVR	Cardiovascular	12681	-1	-0.0260097	0.0230804	1.63676	7631
84	Diastolic brachial blood pressure during PWA - PVR	Cardiovascular	12675	-1	-0.0260937	0.0230979	1.63643	7580
140	PQ interval	Cardiovascular	22330	-1	0.0288264	0.0231525	1.6354	6206
245	Central systolic blood pressure during PWA - PVR	Cardiovascular	12677	3	0.0261893	0.0232052	1.63442	7513
216	Pulse wave Arterial Stiffness index	Cardiovascular	21021	-1	-0.012	0.0232389	1.63379	35768
200	Pulse wave Arterial Stiffness index	Cardiovascular	21021	-1	-0.0119946	0.0233007	1.63263	35768
225	Diastolic brachial blood pressure - OSC	Cardiovascular	12698	-1	-0.0259168	0.0233029	1.63259	7661
213	Augmentation index for PWA - PVR	Cardiovascular	12681	-1	-0.0259619	0.0233333	1.63202	7631
29	LV stroke volume	Cardiovascular	22423	NA	-0.0303184	0.0233401	1.6319	5595
141	Central systolic blood pressure during PWA - PVR	Cardiovascular	12677	3	0.0261621	0.023349	1.63173	7513
186	Pulse wave Arterial Stiffness index	Cardiovascular	21021	-1	0.0119806	0.0234619	1.62964	35768
243	LV stroke volume	Cardiovascular	22423	NA	0.0302806	0.0235129	1.62869	5595
179	QRS num	Cardiovascular	22338	1	-0.0284067	0.0235189	1.62858	6357
122	T axis	Cardiovascular	22337	-1	-0.028454	0.0235392	1.62821	6334
92	Systolic brachial blood pressure during PWA - PVR	Cardiovascular	12674	3	0.0261149	0.0235441	1.62812	7519
191	Diastolic brachial blood pressure - OSC	Cardiovascular	12698	-1	0.0258609	0.0236026	1.62704	7661
49	Cardiac output	Cardiovascular	22424	NA	0.0302611	0.0236276	1.62658	5593
192	PQ interval	Cardiovascular	22330	-1	0.0287279	0.0236271	1.62659	6206
191	Augmentation index for PWA - PVR	Cardiovascular	12681	-1	0.0258957	0.0236884	1.62546	7631
88	LV end diastolic volume	Cardiovascular	22421	NA	-0.0302798	0.0237038	1.62518	5580
255	QT interval	Cardiovascular	22331	0	0.0281972	0.0237114	1.62504	6434
220	Systolic brachial blood pressure during PWA - PVR	Cardiovascular	12674	3	-0.026084	0.0237094	1.62508	7519
144	QRS num	Cardiovascular	22338	1	-0.0283659	0.0237194	1.6249	6357
82	Systolic brachial blood pressure during PWA - PVR	Cardiovascular	12674	3	0.0260767	0.0237483	1.62437	7519
207	Total peripheral resistance during PWA - PVR	Cardiovascular	12685	-1	-0.0257488	0.023855	1.62242	7700
100	Pulse rate	Cardiovascular	4194	1	-0.0119873	0.0238579	1.62237	35526
84	Diastolic brachial blood pressure - OSC	Cardiovascular	12698	-1	-0.0258129	0.0238625	1.62228	7661
48	Systolic blood pressure, automated reading	Cardiovascular	4080	-1	-0.0111758	0.0238937	1.62172	40852
170	Stroke volume during PWA - PVR	Cardiovascular	12686	2	-0.02672	0.0239282	1.62109	7143
22	Peripheral pulse pressure during PWA - PVR	Cardiovascular	12676	2	0.0261038	0.0239488	1.62072	7482
148	Central pulse pressure during PWA - PVR	Cardiovascular	12678	2	0.0260627	0.0239641	1.62044	7504
136	LV stroke volume	Cardiovascular	22423	NA	0.0301828	0.0239658	1.62041	5595
235	Systolic blood pressure, automated reading	Cardiovascular	4080	-1	0.0111686	0.0239842	1.62007	40852
82	Systolic brachial blood pressure - OSC	Cardiovascular	12697	3	0.0259113	0.0240288	1.61927	7585
127	Central systolic blood pressure during PWA - PVR	Cardiovascular	12677	3	0.026027	0.0240729	1.61847	7513
250	Peripheral pulse pressure during PWA - PVR	Cardiovascular	12676	2	-0.0260737	0.0241116	1.61777	7482
61	Heart rate during PWA - PVR	Cardiovascular	12673	1	0.0258226	0.024179	1.61656	7621
153	Central augmentation pressure during PWA - PVR	Cardiovascular	12680	-1	-0.0259417	0.0241899	1.61637	7550
137	Systolic brachial blood pressure during PWA - PVR	Cardiovascular	12674	3	-0.0259802	0.0242713	1.61491	7519
20	QRS num	Cardiovascular	22338	1	0.0282489	0.0243026	1.61435	6357
121	QT interval	Cardiovascular	22331	0	0.0280759	0.0243201	1.61403	6434
141	Heart rate during PWA - PVR	Cardiovascular	12673	1	0.0257898	0.0243595	1.61333	7621
160	Body surface area	Cardiovascular	22427	NA	-0.0302279	0.0243648	1.61324	5547
4	Pulse wave reflection index	Cardiovascular	4195	-1	-0.0118593	0.02437	1.61314	36035
210	Pulse rate	Cardiovascular	4194	1	0.011943	0.024382	1.61293	35526
198	Systolic brachial blood pressure during PWA - PVR	Cardiovascular	12674	3	0.025947	0.0244535	1.61166	7519
150	Systolic brachial blood pressure during PWA - PVR	Cardiovascular	12674	3	-0.0259426	0.0244779	1.61123	7519
216	Systolic blood pressure, manual reading	Cardiovascular	93	NA	-0.102093	0.0245483	1.60998	485
20	Average heart rate	Cardiovascular	22426	NA	0.0303307	0.0245526	1.6099	5495
173	Systolic brachial blood pressure during PWA - PVR	Cardiovascular	12674	3	-0.0259252	0.0245743	1.60952	7519
25	Body surface area	Cardiovascular	22427	NA	0.0301834	0.0245757	1.60949	5547
188	Systolic blood pressure, automated reading	Cardiovascular	4080	-1	-0.0111173	0.0246396	1.60837	40852
120	Diastolic brachial blood pressure - OSC	Cardiovascular	12698	-1	0.0256582	0.0247172	1.607	7661
66	Cardiac output during PWA - PVR	Cardiovascular	12682	-1	0.0262364	0.0247671	1.60612	7322
58	LV stroke volume	Cardiovascular	22423	NA	0.030001	0.0248277	1.60506	5595
55	LV stroke volume	Cardiovascular	22423	NA	0.0299895	0.0248834	1.60409	5595
187	Central pulse pressure during PWA - PVR	Cardiovascular	12678	2	-0.0258921	0.024902	1.60377	7504
59	QRS duration	Cardiovascular	12340	-1	-0.0244548	0.0249189	1.60347	8410
137	Total peripheral resistance during PWA - PVR	Cardiovascular	12685	-1	0.0255566	0.0249237	1.60339	7700
254	Pulse rate, automated reading	Cardiovascular	102	1	-0.0111228	0.0249271	1.60333	40649
141	QT interval	Cardiovascular	22331	0	-0.0279405	0.0250148	1.6018	6434
48	Number of beats in waveform average for PWA - PVR	Cardiovascular	12679	1	0.0257344	0.0250665	1.60091	7579
204	Systolic blood pressure, automated reading	Cardiovascular	4080	-1	0.0110834	0.0250804	1.60067	40852
115	Pulse wave peak to peak time	Cardiovascular	4196	-1	0.0118862	0.0251189	1.6	35501
220	Central systolic blood pressure during PWA - PVR	Cardiovascular	12677	3	-0.0258301	0.0251631	1.59924	7513
28	Central systolic blood pressure during PWA - PVR	Cardiovascular	12677	3	-0.025828	0.025175	1.59903	7513
224	Central pulse pressure during PWA - PVR	Cardiovascular	12678	2	0.0258426	0.0251799	1.59895	7504
225	Diastolic brachial blood pressure during PWA - PVR	Cardiovascular	12675	-1	-0.0257121	0.0251835	1.59888	7580
248	Peripheral pulse pressure during PWA - PVR	Cardiovascular	12676	2	0.025858	0.0253075	1.59675	7482
234	Central systolic blood pressure during PWA - PVR	Cardiovascular	12677	3	0.0258012	0.0253267	1.59642	7513
90	PQ interval	Cardiovascular	22330	-1	0.0283846	0.0253459	1.59609	6206
152	Average heart rate	Cardiovascular	22426	NA	0.0301625	0.0253589	1.59587	5495
191	Diastolic brachial blood pressure during PWA - PVR	Cardiovascular	12675	-1	0.0256724	0.0254093	1.59501	7580
124	Pulse wave reflection index	Cardiovascular	4195	-1	0.0117621	0.025563	1.59239	36035
35	Augmentation index for PWA - PVR	Cardiovascular	12681	-1	-0.0255523	0.0256063	1.59165	7631
159	PQ interval	Cardiovascular	22330	-1	0.0283315	0.0256213	1.5914	6206
67	QRS num	Cardiovascular	22338	1	0.0279802	0.0256892	1.59025	6357
245	Pulse rate (during blood-pressure measurement)	Cardiovascular	95	NA	-0.1021	0.0257562	1.58912	477
134	End systolic pressure during PWA - PVR	Cardiovascular	12683	3	0.025709	0.0258147	1.58813	7517
9	PQ interval	Cardiovascular	22330	-1	-0.0282922	0.0258271	1.58792	6206
210	End systolic pressure during PWA - PVR	Cardiovascular	12683	3	-0.0256857	0.0259498	1.58587	7517
188	Average heart rate	Cardiovascular	22426	NA	0.0300407	0.0259567	1.58575	5495
191	Central pulse pressure during PWA - PVR	Cardiovascular	12678	2	0.0257061	0.0259601	1.58569	7504
117	LV end systolic volume	Cardiovascular	22422	NA	0.0298241	0.0260249	1.58461	5570
169	Stroke volume during PWA - PVR	Cardiovascular	12686	2	-0.0263314	0.0260527	1.58415	7143
245	Pulse wave reflection index	Cardiovascular	4195	-1	0.0117207	0.0260867	1.58358	36035
132	Systolic brachial blood pressure during PWA - PVR	Cardiovascular	12674	3	0.025654	0.0261142	1.58312	7519
133	Pulse wave reflection index	Cardiovascular	4195	-1	0.0117139	0.0261733	1.58214	36035
220	Mean arterial pressure during PWA - PVR	Cardiovascular	12687	3	-0.0255646	0.0261803	1.58203	7565
88	Pulse wave velocity (manual entry)	Cardiovascular	4207	NA	0.767185	0.026296	1.58011	8
134	Pulse wave velocity (manual entry)	Cardiovascular	4207	NA	-0.767194	0.0262929	1.58016	8
104	Stroke volume during PWA - PVR	Cardiovascular	12686	2	-0.0262876	0.0263019	1.58001	7143
142	RR interval	Cardiovascular	22333	0	-0.0277273	0.026331	1.57953	6418
173	LV stroke volume	Cardiovascular	22423	NA	0.0296834	0.0263981	1.57843	5595
13	Diastolic blood pressure, automated reading	Cardiovascular	4079	-1	0.0109807	0.0264111	1.57821	40878
191	Peripheral pulse pressure during PWA - PVR	Cardiovascular	12676	2	0.0256651	0.0264195	1.57807	7482
116	Augmentation index for PWA - PVR	Cardiovascular	12681	-1	-0.0254106	0.0264357	1.57781	7631
185	P axis	Cardiovascular	22335	-1	0.0282319	0.0265582	1.5758	6172
3	Systolic blood pressure, automated reading	Cardiovascular	4080	-1	0.0109699	0.0266074	1.575	40852
78	Central pulse pressure during PWA - PVR	Cardiovascular	12678	2	0.0255938	0.0266183	1.57482	7504
147	Body surface area	Cardiovascular	22427	NA	0.0297632	0.0266437	1.57441	5547
118	LV end diastolic volume	Cardiovascular	22421	NA	0.0296733	0.0266526	1.57426	5580
76	T axis	Cardiovascular	22337	-1	-0.0278487	0.0266663	1.57404	6334
175	Cardiac output during PWA - PVR	Cardiovascular	12682	-1	0.0258976	0.0266902	1.57365	7322
173	LV end diastolic volume	Cardiovascular	22421	NA	0.0296504	0.0267699	1.57235	5580
210	Mean arterial pressure during PWA - PVR	Cardiovascular	12687	3	-0.0254641	0.026775	1.57227	7565
173	Systolic brachial blood pressure - OSC	Cardiovascular	12697	3	-0.0254278	0.0267911	1.57201	7585
126	T axis	Cardiovascular	22337	-1	0.0278214	0.0268154	1.57162	6334
44	Cardiac output during PWA - PVR	Cardiovascular	12682	-1	0.0258746	0.0268253	1.57146	7322
90	Heart rate during PWA - PVR	Cardiovascular	12673	1	0.0253596	0.0268396	1.57122	7621
183	Cardiac output	Cardiovascular	22424	NA	-0.029602	0.0268416	1.57119	5593
3	Pulse rate, automated reading	Cardiovascular	102	1	0.0109754	0.0269099	1.57009	40649
217	Pulse wave Arterial Stiffness index	Cardiovascular	21021	-1	0.0116998	0.0269171	1.56997	35768
172	QTC interval	Cardiovascular	22332	1	-0.0275755	0.0269273	1.56981	6438
203	Systolic brachial blood pressure during PWA - PVR	Cardiovascular	12674	3	0.0255112	0.0269579	1.56931	7519
50	Cardiac output during PWA - PVR	Cardiovascular	12682	-1	0.0258488	0.0269776	1.569	7322
68	End systolic pressure during PWA - PVR	Cardiovascular	12683	3	-0.0255065	0.0270064	1.56853	7517
95	Central augmentation pressure during PWA - PVR	Cardiovascular	12680	-1	0.0254496	0.0270133	1.56842	7550
214	Pulse rate, automated reading	Cardiovascular	102	1	-0.0109684	0.0270086	1.5685	40649
212	QRS num	Cardiovascular	22338	1	0.0277345	0.0270161	1.56838	6357
76	Cardiac output	Cardiovascular	22424	NA	0.0295619	0.0270487	1.56785	5593
222	Number of beats in waveform average for PWA - PVR	Cardiovascular	12679	1	-0.0253943	0.0270526	1.56779	7579
87	LV stroke volume	Cardiovascular	22423	NA	0.0295488	0.0270891	1.56721	5595
32	Pulse rate, automated reading	Cardiovascular	102	1	-0.010962	0.0270976	1.56707	40649
152	Pulse wave Arterial Stiffness index	Cardiovascular	21021	-1	-0.0116829	0.0271385	1.56641	35768
170	Pulse wave Arterial Stiffness index	Cardiovascular	21021	-1	-0.011682	0.0271503	1.56623	35768
147	P axis	Cardiovascular	22335	-1	-0.0281197	0.0271652	1.56599	6172
61	Body surface area	Cardiovascular	22427	NA	-0.0296588	0.0271801	1.56575	5547
64	LV stroke volume	Cardiovascular	22423	NA	0.0295208	0.0272346	1.56488	5595
12	Systolic blood pressure, manual reading	Cardiovascular	93	NA	-0.100249	0.0272713	1.56429	485
210	Body surface area	Cardiovascular	22427	NA	0.0296326	0.0273162	1.56358	5547
253	Pulse wave velocity (manual entry)	Cardiovascular	4207	NA	0.763912	0.0273476	1.56308	8
34	Pulse wave peak to peak time	Cardiovascular	4196	-1	-0.0117106	0.0273508	1.56303	35501
104	Average heart rate	Cardiovascular	22426	NA	-0.0297649	0.0273553	1.56296	5495
239	RR interval	Cardiovascular	22333	0	0.0275304	0.0274178	1.56197	6418
200	Pulse wave peak to peak time	Cardiovascular	4196	-1	0.0117039	0.0274391	1.56163	35501
201	Systolic brachial blood pressure - OSC	Cardiovascular	12697	3	0.0253077	0.0275186	1.56037	7585
180	Systolic blood pressure, automated reading	Cardiovascular	4080	-1	-0.0109003	0.0275844	1.55934	40852
176	Average heart rate	Cardiovascular	22426	NA	-0.0297129	0.0276262	1.55868	5495
172	P duration	Cardiovascular	12338	-1	0.0242795	0.0276601	1.55815	8226
87	Cardiac index during PWA - PVR	Cardiovascular	12702	-1	-0.0262495	0.0276669	1.55804	7037
176	QRS num	Cardiovascular	22338	1	-0.0275999	0.0277678	1.55646	6357
232	Pulse wave Arterial Stiffness index	Cardiovascular	21021	-1	0.011635	0.0277737	1.55637	35768
234	LV ejection fraction	Cardiovascular	22420	NA	-0.0296593	0.02778	1.55627	5504
98	Diastolic blood pressure, automated reading	Cardiovascular	4079	-1	-0.0108792	0.0278364	1.55539	40878
175	Peripheral pulse pressure during PWA - PVR	Cardiovascular	12676	2	0.0254239	0.0278697	1.55487	7482
239	Number of beats in waveform average for PWA - PVR	Cardiovascular	12679	1	-0.0252559	0.0278991	1.55441	7579
100	Pulse wave peak to peak time	Cardiovascular	4196	-1	-0.0116688	0.0279067	1.55429	35501
185	Diastolic blood pressure, automated reading	Cardiovascular	4079	-1	-0.0108697	0.0279733	1.55326	40878
200	Cardiac output during PWA - PVR	Cardiovascular	12682	-1	-0.0256823	0.0279788	1.55317	7322
58	Number of beats in waveform average for PWA - PVR	Cardiovascular	12679	1	-0.0252408	0.0279929	1.55295	7579
46	LV end diastolic volume	Cardiovascular	22421	NA	-0.0294108	0.0280237	1.55248	5580
8	Body surface area	Cardiovascular	22427	NA	0.0294955	0.0280379	1.55225	5547
233	P duration	Cardiovascular	12338	-1	-0.0242063	0.0281322	1.5508	8226
92	QRS duration	Cardiovascular	12340	-1	-0.0239386	0.028142	1.55065	8410
43	Systolic blood pressure, automated reading	Cardiovascular	4080	-1	-0.0108612	0.0281456	1.55059	40852
67	Cardiac index during PWA - PVR	Cardiovascular	12702	-1	0.0261694	0.0281452	1.55059	7037
85	Diastolic blood pressure, manual reading	Cardiovascular	94	NA	0.100237	0.0282657	1.54874	479
58	R axis	Cardiovascular	22336	-1	0.0273881	0.0282646	1.54876	6415
238	T axis	Cardiovascular	22337	-1	-0.0275579	0.0282916	1.54834	6334
120	LV end systolic volume	Cardiovascular	22422	NA	0.0293869	0.0282933	1.54832	5570
136	Diastolic brachial blood pressure during PWA - PVR	Cardiovascular	12675	-1	-0.0251881	0.0283116	1.54804	7580
113	Pulse wave reflection index	Cardiovascular	4195	-1	0.0115515	0.0283217	1.54788	36035
0	Pulse wave Arterial Stiffness index	Cardiovascular	21021	-1	-0.0115908	0.0283729	1.5471	35768
136	End systolic pressure during PWA - PVR	Cardiovascular	12683	3	-0.025282	0.0283831	1.54694	7517
61	LV end systolic volume	Cardiovascular	22422	NA	-0.0293593	0.0284419	1.54604	5570
236	LV end systolic volume	Cardiovascular	22422	NA	0.0293286	0.0286079	1.54351	5570
246	QTC interval	Cardiovascular	22332	1	-0.02728	0.0286074	1.54352	6438
248	Stroke volume during PWA - PVR	Cardiovascular	12686	2	0.0258624	0.0288317	1.54013	7143
150	Systolic brachial blood pressure - OSC	Cardiovascular	12697	3	-0.0250892	0.0288851	1.53933	7585
137	Pulse rate, automated reading	Cardiovascular	102	1	-0.0108348	0.0289285	1.53867	40649
203	Mean arterial pressure during PWA - PVR	Cardiovascular	12687	3	0.0251141	0.028938	1.53853	7565
236	Systolic blood pressure, automated reading	Cardiovascular	4080	-1	-0.0108066	0.0289463	1.53841	40852
58	Average heart rate	Cardiovascular	22426	NA	-0.0294646	0.0289519	1.53832	5495
17	QTC interval	Cardiovascular	22332	1	0.0272207	0.0289555	1.53827	6438
78	Central systolic blood pressure during PWA - PVR	Cardiovascular	12677	3	0.0251943	0.0289793	1.53791	7513
173	Central systolic blood pressure during PWA - PVR	Cardiovascular	12677	3	-0.0251942	0.0289804	1.5379	7513
184	Pulse wave peak to peak time	Cardiovascular	4196	-1	0.0115889	0.0289964	1.53766	35501
167	Diastolic blood pressure, automated reading	Cardiovascular	4079	-1	-0.0107987	0.0290131	1.53741	40878
117	Augmentation index for PWA - PVR	Cardiovascular	12681	-1	-0.0249841	0.0290738	1.5365	7631
18	Total peripheral resistance during PWA - PVR	Cardiovascular	12685	-1	-0.0248689	0.0290932	1.53621	7700
68	RR interval	Cardiovascular	22333	0	0.0272355	0.0291183	1.53583	6418
9	P duration	Cardiovascular	12338	-1	-0.0240567	0.02912	1.53581	8226
184	End systolic pressure during PWA - PVR	Cardiovascular	12683	3	-0.0251506	0.029216	1.53438	7517
15	Pulse rate	Cardiovascular	4194	1	-0.0115646	0.0292771	1.53347	35526
179	PQ interval	Cardiovascular	22330	-1	0.0276567	0.0293521	1.53236	6206
239	Average heart rate	Cardiovascular	22426	NA	-0.0293889	0.0293669	1.53214	5495
98	Pulse wave peak to peak time	Cardiovascular	4196	-1	-0.0115603	0.0293952	1.53172	35501
66	Stroke volume during PWA - PVR	Cardiovascular	12686	2	0.0257643	0.0294444	1.531	7143
213	Pulse wave reflection index	Cardiovascular	4195	-1	0.0114683	0.0294796	1.53048	36035
214	LV stroke volume	Cardiovascular	22423	NA	0.029092	0.0295517	1.52942	5595
46	Diastolic brachial blood pressure - OSC	Cardiovascular	12698	-1	-0.0248577	0.0295772	1.52904	7661
19	QTC interval	Cardiovascular	22332	1	0.0271155	0.0295816	1.52898	6438
199	Body surface area	Cardiovascular	22427	NA	-0.0291926	0.0296912	1.52737	5547
144	Number of beats in waveform average for PWA - PVR	Cardiovascular	12679	1	-0.0249743	0.0296917	1.52737	7579
63	Central systolic blood pressure during PWA - PVR	Cardiovascular	12677	3	0.0250818	0.0297044	1.52718	7513
67	T axis	Cardiovascular	22337	-1	0.027315	0.0297139	1.52704	6334
92	Augmentation index for PWA - PVR	Cardiovascular	12681	-1	0.0248709	0.029811	1.52562	7631
138	Diastolic blood pressure, automated reading	Cardiovascular	4079	-1	-0.0107443	0.029832	1.52532	40878
149	Diastolic blood pressure, automated reading	Cardiovascular	4079	-1	0.0107419	0.0298695	1.52477	40878
17	QRS num	Cardiovascular	22338	1	0.027228	0.0299398	1.52375	6357
178	LV end systolic volume	Cardiovascular	22422	NA	0.0290841	0.0299621	1.52343	5570
71	PQ interval	Cardiovascular	22330	-1	-0.0275444	0.0300163	1.52264	6206
92	Central systolic blood pressure during PWA - PVR	Cardiovascular	12677	3	0.0250252	0.0300747	1.5218	7513
42	LV end systolic volume	Cardiovascular	22422	NA	-0.0290457	0.0301797	1.52028	5570
137	Cardiac output	Cardiovascular	22424	NA	-0.0289705	0.0302679	1.51902	5593
61	Ventricular rate	Cardiovascular	12336	1	0.0234799	0.0303408	1.51797	8507
78	LV end diastolic volume	Cardiovascular	22421	NA	-0.0289803	0.0304046	1.51706	5580
201	Central augmentation pressure during PWA - PVR	Cardiovascular	12680	-1	0.0249115	0.0304219	1.51681	7550
178	Heart rate during PWA - PVR	Cardiovascular	12673	1	-0.0247888	0.0304642	1.51621	7621
125	LV end systolic volume	Cardiovascular	22422	NA	-0.0289892	0.0305025	1.51567	5570
80	Peripheral pulse pressure during PWA - PVR	Cardiovascular	12676	2	0.0250085	0.0305279	1.5153	7482
238	Diastolic blood pressure, automated reading	Cardiovascular	4079	-1	0.0106985	0.0305371	1.51517	40878
166	Heart rate during PWA - PVR	Cardiovascular	12673	1	0.0247705	0.0305872	1.51446	7621
227	Ventricular rate	Cardiovascular	12336	1	-0.0234407	0.0306184	1.51402	8507
153	Pulse wave peak to peak time	Cardiovascular	4196	-1	-0.0114561	0.0308871	1.51022	35501
23	P duration	Cardiovascular	12338	-1	-0.023797	0.0309044	1.50998	8226
134	Pulse rate	Cardiovascular	4194	1	0.01145	0.0309176	1.50979	35526
247	Pulse rate, automated reading	Cardiovascular	102	1	-0.0107039	0.0309223	1.50973	40649
127	Pulse wave Arterial Stiffness index	Cardiovascular	21021	-1	0.0114076	0.0309704	1.50905	35768
201	Pulse wave peak to peak time	Cardiovascular	4196	-1	-0.0114482	0.031003	1.5086	35501
213	T axis	Cardiovascular	22337	-1	-0.0270965	0.0310461	1.50799	6334
129	PQ interval	Cardiovascular	22330	-1	-0.0273727	0.0310571	1.50784	6206
224	Central augmentation pressure during PWA - PVR	Cardiovascular	12680	-1	0.0247997	0.0311745	1.5062	7550
236	Systolic brachial blood pressure - OSC	Cardiovascular	12697	3	-0.0247418	0.031179	1.50614	7585
220	Heart rate during PWA - PVR	Cardiovascular	12673	1	-0.024683	0.031181	1.50611	7621
61	Cardiac index during PWA - PVR	Cardiovascular	12702	-1	0.0256823	0.0312104	1.5057	7037
46	Diastolic brachial blood pressure during PWA - PVR	Cardiovascular	12675	-1	-0.0247435	0.031223	1.50553	7580
254	Systolic brachial blood pressure during PWA - PVR	Cardiovascular	12674	3	-0.0248383	0.0312594	1.50502	7519
241	Diastolic blood pressure, automated reading	Cardiovascular	4079	-1	0.0106489	0.0313171	1.50422	40878
55	T axis	Cardiovascular	22337	-1	-0.0270498	0.0313372	1.50394	6334
105	Central pulse pressure during PWA - PVR	Cardiovascular	12678	2	-0.0248486	0.0313578	1.50365	7504
24	Systolic blood pressure, automated reading	Cardiovascular	4080	-1	0.010649	0.0313699	1.50349	40852
127	Pulse rate	Cardiovascular	4194	1	0.0114196	0.0313664	1.50354	35526
137	LV end diastolic volume	Cardiovascular	22421	NA	-0.0288103	0.0313911	1.50319	5580
70	Pulse wave Arterial Stiffness index	Cardiovascular	21021	-1	0.011376	0.0314394	1.50253	35768
63	Pulse rate, automated reading	Cardiovascular	102	1	0.0106696	0.0314636	1.50219	40649
226	Body surface area	Cardiovascular	22427	NA	-0.0288761	0.0315073	1.50159	5547
72	Central augmentation pressure during PWA - PVR	Cardiovascular	12680	-1	-0.0247371	0.0316027	1.50028	7550
90	T axis	Cardiovascular	22337	-1	0.0270052	0.0316176	1.50007	6334
250	Pulse wave velocity (manual entry)	Cardiovascular	4207	NA	0.75128	0.0316472	1.49967	8
82	Central systolic blood pressure during PWA - PVR	Cardiovascular	12677	3	0.0247888	0.0316655	1.49941	7513
89	End systolic pressure during PWA - PVR	Cardiovascular	12683	3	-0.0247706	0.0317459	1.49831	7517
201	Systolic brachial blood pressure during PWA - PVR	Cardiovascular	12674	3	0.0247667	0.0317501	1.49825	7519
138	Cardiac output	Cardiovascular	22424	NA	-0.0287122	0.0317736	1.49793	5593
108	Cardiac output during PWA - PVR	Cardiovascular	12682	-1	-0.0250914	0.0317928	1.49767	7322
68	LV end systolic volume	Cardiovascular	22422	NA	0.028761	0.0318357	1.49709	5570
127	Systolic brachial blood pressure during PWA - PVR	Cardiovascular	12674	3	0.024746	0.0318928	1.49631	7519
193	Mean arterial pressure during PWA - PVR	Cardiovascular	12687	3	0.0246648	0.0319332	1.49576	7565
2	Diastolic brachial blood pressure - OSC	Cardiovascular	12698	-1	0.024502	0.0319881	1.49501	7661
21	Systolic brachial blood pressure - OSC	Cardiovascular	12697	3	0.0246146	0.0320563	1.49409	7585
244	Central pulse pressure during PWA - PVR	Cardiovascular	12678	2	0.0247465	0.0320608	1.49403	7504
202	Cardiac output	Cardiovascular	22424	NA	0.0286589	0.0320926	1.4936	5593
234	Peripheral pulse pressure during PWA - PVR	Cardiovascular	12676	2	0.0247685	0.0321606	1.49268	7482
155	PP interval	Cardiovascular	22334	0	0.0268055	0.0321752	1.49248	6387
250	LV end diastolic volume	Cardiovascular	22421	NA	0.0286681	0.0322378	1.49163	5580
162	Systolic blood pressure, automated reading	Cardiovascular	4080	-1	0.0105943	0.0322496	1.49148	40852
244	Diastolic brachial blood pressure - OSC	Cardiovascular	12698	-1	0.0244435	0.0324	1.48945	7661
242	End systolic pressure index during PWA - PVR	Cardiovascular	12684	-1	0.0251519	0.0324664	1.48857	7230
142	Pulse wave reflection index	Cardiovascular	4195	-1	-0.0112656	0.0324744	1.48846	36035
194	Cardiac index	Cardiovascular	22425	NA	-0.0285903	0.0324758	1.48844	5595
22	Central augmentation pressure during PWA - PVR	Cardiovascular	12680	-1	0.0246047	0.0325254	1.48778	7550
66	Peripheral pulse pressure during PWA - PVR	Cardiovascular	12676	2	0.0247088	0.0325778	1.48708	7482
96	Ventricular rate	Cardiovascular	12336	1	0.0231711	0.032588	1.48694	8507
10	QTC interval	Cardiovascular	22332	1	-0.0266344	0.0325957	1.48684	6438
173	LV end systolic volume	Cardiovascular	22422	NA	0.0286312	0.0326164	1.48656	5570
199	Pulse wave reflection index	Cardiovascular	4195	-1	-0.0112556	0.032628	1.48641	36035
152	Ventricular rate	Cardiovascular	12336	1	0.0231341	0.0328668	1.48324	8507
8	LV ejection fraction	Cardiovascular	22420	NA	0.0287519	0.0329224	1.48251	5504
153	Cardiac index during PWA - PVR	Cardiovascular	12702	-1	-0.0254273	0.0329262	1.48246	7037
132	Peripheral pulse pressure during PWA - PVR	Cardiovascular	12676	2	0.0246376	0.0330824	1.4804	7482
49	Cardiac index during PWA - PVR	Cardiovascular	12702	-1	-0.0254004	0.0331119	1.48002	7037
141	Stroke volume during PWA - PVR	Cardiovascular	12686	2	0.0252065	0.0331447	1.47959	7143
250	Cardiac output during PWA - PVR	Cardiovascular	12682	-1	-0.0248832	0.0332389	1.47835	7322
9	Heart rate during PWA - PVR	Cardiovascular	12673	1	-0.0243847	0.0332784	1.47784	7621
188	QRS num	Cardiovascular	22338	1	0.0266968	0.0332944	1.47763	6357
120	Body surface area	Cardiovascular	22427	NA	0.028576	0.0333171	1.47733	5547
94	Stroke volume during PWA - PVR	Cardiovascular	12686	2	-0.025181	0.0333229	1.47726	7143
78	Peripheral pulse pressure during PWA - PVR	Cardiovascular	12676	2	0.0245921	0.0334081	1.47615	7482
93	Pulse wave reflection index	Cardiovascular	4195	-1	-0.0112054	0.0334116	1.4761	36035
148	R axis	Cardiovascular	22336	-1	-0.0265553	0.0334305	1.47586	6415
153	Cardiac index	Cardiovascular	22425	NA	0.0284259	0.0334865	1.47513	5595
116	PQ interval	Cardiovascular	22330	-1	0.026989	0.0334946	1.47503	6206
154	End systolic pressure during PWA - PVR	Cardiovascular	12683	3	0.0245187	0.0335237	1.47465	7517
93	PP interval	Cardiovascular	22334	0	0.0265969	0.0335405	1.47443	6387
153	Diastolic brachial blood pressure - OSC	Cardiovascular	12698	-1	0.0242798	0.0335779	1.47395	7661
35	Diastolic blood pressure, automated reading	Cardiovascular	4079	-1	-0.0105104	0.033585	1.47385	40878
127	Systolic brachial blood pressure - OSC	Cardiovascular	12697	3	0.0243969	0.0336086	1.47355	7585
102	End systolic pressure index during PWA - PVR	Cardiovascular	12684	-1	-0.0249797	0.0336727	1.47272	7230
244	Diastolic brachial blood pressure during PWA - PVR	Cardiovascular	12675	-1	0.0243899	0.0337177	1.47214	7580
255	PP interval	Cardiovascular	22334	0	0.0265693	0.0337254	1.47204	6387
189	Number of beats in waveform average for PWA - PVR	Cardiovascular	12679	1	0.0243878	0.0337452	1.47179	7579
247	Pulse rate	Cardiovascular	4194	1	-0.0112638	0.0337515	1.47171	35526
142	QRS num	Cardiovascular	22338	1	0.026609	0.0338781	1.47008	6357
12	LV ejection fraction	Cardiovascular	22420	NA	-0.0285967	0.033879	1.47007	5504
135	Cardiac index during PWA - PVR	Cardiovascular	12702	-1	-0.0252822	0.0339384	1.46931	7037
90	RR interval	Cardiovascular	22333	0	-0.0264449	0.0341307	1.46685	6418
252	Body surface area	Cardiovascular	22427	NA	-0.0284406	0.0341621	1.46646	5547
187	Stroke volume during PWA - PVR	Cardiovascular	12686	2	-0.0250554	0.034213	1.46581	7143
136	Diastolic brachial blood pressure - OSC	Cardiovascular	12698	-1	-0.0241917	0.0342261	1.46564	7661
59	LV ejection fraction	Cardiovascular	22420	NA	0.0285397	0.0342358	1.46552	5504
11	LV stroke volume	Cardiovascular	22423	NA	-0.0282864	0.0343645	1.46389	5595
96	QT interval	Cardiovascular	22331	0	-0.0263708	0.0344114	1.4633	6434
103	Augmentation index for PWA - PVR	Cardiovascular	12681	-1	0.0242019	0.0345036	1.46214	7631
26	LV end diastolic volume	Cardiovascular	22421	NA	-0.0282979	0.0345335	1.46176	5580
27	Central augmentation pressure during PWA - PVR	Cardiovascular	12680	-1	0.0243245	0.0345551	1.46149	7550
158	P axis	Cardiovascular	22335	-1	0.0268876	0.0346606	1.46016	6172
32	R axis	Cardiovascular	22336	-1	0.0263635	0.0347287	1.45931	6415
68	Systolic brachial blood pressure - OSC	Cardiovascular	12697	3	-0.0242426	0.034747	1.45908	7585
3	Body surface area	Cardiovascular	22427	NA	-0.0283344	0.0348372	1.45796	5547
28	Systolic brachial blood pressure during PWA - PVR	Cardiovascular	12674	3	-0.0243288	0.0348956	1.45723	7519
12	QRS num	Cardiovascular	22338	1	-0.0264435	0.0350039	1.45588	6357
9	Pulse wave reflection index	Cardiovascular	4195	-1	-0.0111045	0.0350361	1.45548	36035
184	Diastolic blood pressure, manual reading	Cardiovascular	94	NA	-0.0963203	0.0350772	1.45498	479
202	Systolic blood pressure, automated reading	Cardiovascular	4080	-1	-0.0104214	0.035174	1.45378	40852
16	Augmentation index for PWA - PVR	Cardiovascular	12681	-1	0.0241088	0.0352045	1.4534	7631
253	LV end diastolic volume	Cardiovascular	22421	NA	0.0281747	0.0353277	1.45188	5580
108	Central pulse pressure during PWA - PVR	Cardiovascular	12678	2	-0.0242904	0.035367	1.4514	7504
160	Cardiac output	Cardiovascular	22424	NA	-0.0281341	0.0353789	1.45126	5593
131	Systolic blood pressure, automated reading	Cardiovascular	4080	-1	0.0104088	0.035396	1.45105	40852
69	LV end systolic volume	Cardiovascular	22422	NA	-0.0281809	0.0354526	1.45035	5570
203	Pulse wave Arterial Stiffness index	Cardiovascular	21021	-1	0.0111204	0.0354552	1.45032	35768
244	Peripheral pulse pressure during PWA - PVR	Cardiovascular	12676	2	0.0243037	0.035536	1.44933	7482
57	Pulse wave reflection index	Cardiovascular	4195	-1	-0.011071	0.035589	1.44868	36035
147	Diastolic brachial blood pressure - OSC	Cardiovascular	12698	-1	0.0240101	0.0355976	1.44858	7661
236	Cardiac index	Cardiovascular	22425	NA	-0.0280926	0.0356178	1.44833	5595
204	Diastolic brachial blood pressure during PWA - PVR	Cardiovascular	12675	-1	0.0241347	0.0356229	1.44827	7580
253	LV stroke volume	Cardiovascular	22423	NA	0.028089	0.0356415	1.44804	5595
223	Stroke volume during PWA - PVR	Cardiovascular	12686	2	-0.0248517	0.0356995	1.44734	7143
141	Systolic brachial blood pressure during PWA - PVR	Cardiovascular	12674	3	0.0242203	0.0357155	1.44714	7519
77	Pulse rate, automated reading	Cardiovascular	102	1	-0.0104167	0.0357148	1.44715	40649
175	LV end systolic volume	Cardiovascular	22422	NA	-0.0281336	0.0357621	1.44658	5570
100	Stroke volume during PWA - PVR	Cardiovascular	12686	2	0.0248384	0.0357985	1.44613	7143
102	Cardiac index during PWA - PVR	Cardiovascular	12702	-1	0.0250195	0.0358375	1.44566	7037
10	R axis	Cardiovascular	22336	-1	0.0262031	0.0358477	1.44554	6415
241	P duration	Cardiovascular	12338	-1	0.0231369	0.0358688	1.44528	8226
183	P duration	Cardiovascular	12338	-1	-0.0231352	0.0358819	1.44512	8226
237	Pulse wave velocity (manual entry)	Cardiovascular	4207	NA	-0.739723	0.0359236	1.44462	8
32	LV end systolic volume	Cardiovascular	22422	NA	-0.0280982	0.035995	1.44376	5570
244	Average heart rate	Cardiovascular	22426	NA	0.0282867	0.0360123	1.44355	5495
230	Body surface area	Cardiovascular	22427	NA	0.0281494	0.0360415	1.4432	5547
78	Augmentation index for PWA - PVR	Cardiovascular	12681	-1	0.0239848	0.0361567	1.44181	7631
44	Cardiac index	Cardiovascular	22425	NA	0.0280079	0.0361778	1.44156	5595
212	LV end systolic volume	Cardiovascular	22422	NA	0.0280694	0.0361861	1.44146	5570
21	End systolic pressure during PWA - PVR	Cardiovascular	12683	3	0.0241467	0.0363053	1.44003	7517
138	R axis	Cardiovascular	22336	-1	0.0261336	0.0363413	1.4396	6415
174	QRS duration	Cardiovascular	12340	-1	0.0228214	0.0363649	1.43932	8410
44	Total peripheral resistance during PWA - PVR	Cardiovascular	12685	-1	-0.0238419	0.0364321	1.43852	7700
68	Systolic brachial blood pressure during PWA - PVR	Cardiovascular	12674	3	-0.0241185	0.0364988	1.43772	7519
188	Pulse rate	Cardiovascular	4194	1	0.0110934	0.0365358	1.43728	35526
176	Diastolic blood pressure, automated reading	Cardiovascular	4079	-1	-0.0103389	0.0365871	1.43667	40878
56	Cardiac output	Cardiovascular	22424	NA	-0.0279352	0.0366976	1.43536	5593
90	LV stroke volume	Cardiovascular	22423	NA	-0.0279234	0.0367437	1.43482	5595
180	Pulse rate	Cardiovascular	4194	1	0.0110664	0.0369941	1.43187	35526
198	Central pulse pressure during PWA - PVR	Cardiovascular	12678	2	0.0240751	0.0370261	1.43149	7504
141	Number of beats in waveform average for PWA - PVR	Cardiovascular	12679	1	0.0239522	0.0370536	1.43117	7579
208	Pulse rate, automated reading	Cardiovascular	102	1	0.0103412	0.0370745	1.43092	40649
17	PQ interval	Cardiovascular	22330	-1	-0.0264576	0.0371398	1.43016	6206
68	Central systolic blood pressure during PWA - PVR	Cardiovascular	12677	3	-0.0240412	0.0371792	1.4297	7513
229	LV end diastolic volume	Cardiovascular	22421	NA	0.0278767	0.037314	1.42813	5580
213	Systolic blood pressure, automated reading	Cardiovascular	4080	-1	-0.0103014	0.0373331	1.42791	40852
63	Diastolic blood pressure, automated reading	Cardiovascular	4079	-1	0.010296	0.0373733	1.42744	40878
93	RR interval	Cardiovascular	22333	0	0.0259583	0.037569	1.42517	6418
195	Central augmentation pressure during PWA - PVR	Cardiovascular	12680	-1	-0.0239311	0.0375858	1.42498	7550
71	Cardiac index	Cardiovascular	22425	NA	0.0277746	0.037758	1.42299	5595
140	R axis	Cardiovascular	22336	-1	-0.0259268	0.0378462	1.42198	6415
68	Peripheral pulse pressure during PWA - PVR	Cardiovascular	12676	2	-0.0240049	0.0378623	1.42179	7482
252	Cardiac output	Cardiovascular	22424	NA	-0.0277601	0.0378925	1.42145	5593
146	Average heart rate	Cardiovascular	22426	NA	-0.0280046	0.0379064	1.42129	5495
64	Central augmentation pressure during PWA - PVR	Cardiovascular	12680	-1	-0.0238864	0.0379439	1.42086	7550
211	Ventricular rate	Cardiovascular	12336	1	-0.0225001	0.0379659	1.42061	8507
64	Peripheral pulse pressure during PWA - PVR	Cardiovascular	12676	2	-0.0239914	0.0379705	1.42055	7482
159	End systolic pressure during PWA - PVR	Cardiovascular	12683	3	0.0239348	0.0379756	1.4205	7517
86	QRS num	Cardiovascular	22338	1	0.0260229	0.0380081	1.42012	6357
145	QT interval	Cardiovascular	22331	0	0.0258528	0.0381115	1.41894	6434
81	Pulse rate, automated reading	Cardiovascular	102	1	0.0102836	0.0381407	1.41861	40649
143	QRS num	Cardiovascular	22338	1	-0.0259965	0.0382032	1.4179	6357
201	Augmentation index for PWA - PVR	Cardiovascular	12681	-1	0.0237255	0.0382181	1.41773	7631
22	LV end diastolic volume	Cardiovascular	22421	NA	0.0277442	0.038227	1.41763	5580
61	P axis	Cardiovascular	22335	-1	-0.0263705	0.0382969	1.41684	6172
211	End systolic pressure index during PWA - PVR	Cardiovascular	12684	-1	-0.0243502	0.0384118	1.41554	7230
131	Diastolic blood pressure, automated reading	Cardiovascular	4079	-1	0.0102357	0.0385005	1.41453	40878
108	Pulse rate	Cardiovascular	4194	1	-0.0109769	0.0385508	1.41397	35526
192	QRS duration	Cardiovascular	12340	-1	0.0225572	0.0385845	1.41359	8410
44	Pulse wave reflection index	Cardiovascular	4195	-1	0.0108968	0.038592	1.4135	36035
133	Pulse rate	Cardiovascular	4194	1	-0.0109696	0.0386802	1.41251	35526
44	Systolic blood pressure, automated reading	Cardiovascular	4080	-1	-0.0102266	0.0387361	1.41188	40852
109	Pulse wave reflection index	Cardiovascular	4195	-1	-0.010888	0.0387481	1.41175	36035
50	Total peripheral resistance during PWA - PVR	Cardiovascular	12685	-1	0.0235524	0.0387657	1.41155	7700
21	Central pulse pressure during PWA - PVR	Cardiovascular	12678	2	0.0238566	0.0387773	1.41142	7504
80	Cardiac index	Cardiovascular	22425	NA	-0.0276289	0.0387752	1.41145	5595
29	QTC interval	Cardiovascular	22332	1	-0.0257529	0.0388019	1.41115	6438
87	Pulse wave Arterial Stiffness index	Cardiovascular	21021	-1	-0.0109253	0.0388067	1.41109	35768
14	Systolic blood pressure, automated reading	Cardiovascular	4080	-1	-0.0102207	0.0388481	1.41063	40852
118	Central systolic blood pressure during PWA - PVR	Cardiovascular	12677	3	-0.0238278	0.0388957	1.4101	7513
212	Heart rate during PWA - PVR	Cardiovascular	12673	1	0.0236558	0.0389174	1.40986	7621
30	Heart rate during PWA - PVR	Cardiovascular	12673	1	-0.0236505	0.0389611	1.40937	7621
19	LV end diastolic volume	Cardiovascular	22421	NA	-0.027632	0.039015	1.40877	5580
63	Central pulse pressure during PWA - PVR	Cardiovascular	12678	2	0.0238257	0.0390301	1.4086	7504
198	QTC interval	Cardiovascular	22332	1	0.025721	0.0390446	1.40844	6438
252	Diastolic blood pressure, automated reading	Cardiovascular	4079	-1	-0.0102041	0.039104	1.40778	40878
86	Body surface area	Cardiovascular	22427	NA	-0.0276943	0.0391553	1.40721	5547
230	LV end systolic volume	Cardiovascular	22422	NA	0.0276369	0.0391566	1.4072	5570
69	PQ interval	Cardiovascular	22330	-1	-0.0261784	0.0391863	1.40687	6206
230	LV end diastolic volume	Cardiovascular	22421	NA	0.0276056	0.0392027	1.40668	5580
204	End systolic pressure during PWA - PVR	Cardiovascular	12683	3	0.0237822	0.0392188	1.40651	7517
3	LV end diastolic volume	Cardiovascular	22421	NA	-0.027601	0.0392356	1.40632	5580
193	Pulse wave Arterial Stiffness index	Cardiovascular	21021	-1	-0.0108998	0.039265	1.40599	35768
78	LV end systolic volume	Cardiovascular	22422	NA	-0.027604	0.0393904	1.40461	5570
86	QRS duration	Cardiovascular	12340	-1	-0.022461	0.0394209	1.40427	8410
220	End systolic pressure index during PWA - PVR	Cardiovascular	12684	-1	0.0242196	0.0394636	1.4038	7230
19	End systolic pressure during PWA - PVR	Cardiovascular	12683	3	0.0237496	0.0394888	1.40353	7517
200	Mean arterial pressure during PWA - PVR	Cardiovascular	12687	3	-0.0236724	0.0395039	1.40336	7565
79	Body surface area	Cardiovascular	22427	NA	-0.0276413	0.039532	1.40305	5547
87	Pulse wave peak to peak time	Cardiovascular	4196	-1	0.0109253	0.0395425	1.40294	35501
15	Cardiac output	Cardiovascular	22424	NA	0.0275245	0.0395526	1.40282	5593
19	Diastolic blood pressure, automated reading	Cardiovascular	4079	-1	0.0101792	0.0395853	1.40247	40878
148	LV stroke volume	Cardiovascular	22423	NA	-0.0275078	0.0396376	1.40189	5595
42	LV end diastolic volume	Cardiovascular	22421	NA	-0.027543	0.0396502	1.40175	5580
170	Diastolic blood pressure, automated reading	Cardiovascular	4079	-1	-0.0101683	0.0397963	1.40016	40878
105	Cardiac output during PWA - PVR	Cardiovascular	12682	-1	-0.0240232	0.0398234	1.39986	7322
137	Central augmentation pressure during PWA - PVR	Cardiovascular	12680	-1	-0.0236482	0.0399026	1.399	7550
82	Pulse wave peak to peak time	Cardiovascular	4196	-1	-0.0108909	0.0401678	1.39612	35501
58	Heart rate during PWA - PVR	Cardiovascular	12673	1	-0.0235038	0.0401899	1.39588	7621
100	Central pulse pressure during PWA - PVR	Cardiovascular	12678	2	0.0236813	0.0402328	1.39542	7504
22	LV end systolic volume	Cardiovascular	22422	NA	0.0274807	0.0402788	1.39492	5570
119	LV stroke volume	Cardiovascular	22423	NA	-0.0274157	0.0403047	1.39464	5595
254	Systolic brachial blood pressure - OSC	Cardiovascular	12697	3	-0.0235385	0.0403687	1.39395	7585
194	LV end diastolic volume	Cardiovascular	22421	NA	-0.0274286	0.0404788	1.39277	5580
233	LV ejection fraction	Cardiovascular	22420	NA	0.0276028	0.0405851	1.39163	5504
178	Pulse rate, automated reading	Cardiovascular	102	1	-0.0101489	0.040739	1.38999	40649
245	Cardiac output during PWA - PVR	Cardiovascular	12682	-1	0.0239002	0.0408501	1.38881	7322
145	LV stroke volume	Cardiovascular	22423	NA	0.02734	0.0408599	1.3887	5595
241	T axis	Cardiovascular	22337	-1	-0.0256866	0.0409296	1.38796	6334
231	Pulse wave velocity (manual entry)	Cardiovascular	4207	NA	0.727148	0.0409581	1.38766	8
239	Diastolic blood pressure, manual reading	Cardiovascular	94	NA	0.0934173	0.0409864	1.38736	479
34	End systolic pressure during PWA - PVR	Cardiovascular	12683	3	-0.0235673	0.0410285	1.38691	7517
116	Cardiac index	Cardiovascular	22425	NA	0.0273148	0.0410457	1.38673	5595
234	Cardiac index during PWA - PVR	Cardiovascular	12702	-1	0.0243346	0.0412219	1.38487	7037
104	Pulse rate	Cardiovascular	4194	1	-0.0108293	0.0412379	1.3847	35526
211	End systolic pressure during PWA - PVR	Cardiovascular	12683	3	-0.0235381	0.0412797	1.38426	7517
80	Stroke volume during PWA - PVR	Cardiovascular	12686	2	0.0241333	0.0413904	1.3831	7143
205	QTC interval	Cardiovascular	22332	1	0.0254179	0.0414105	1.38289	6438
252	LV end systolic volume	Cardiovascular	22422	NA	-0.0273268	0.041411	1.38288	5570
221	Pulse wave peak to peak time	Cardiovascular	4196	-1	0.0108216	0.0414543	1.38243	35501
111	Number of beats in waveform average for PWA - PVR	Cardiovascular	12679	1	-0.0234166	0.0414967	1.38199	7579
200	End systolic pressure during PWA - PVR	Cardiovascular	12683	3	-0.0235068	0.0415505	1.38142	7517
56	Cardiac output during PWA - PVR	Cardiovascular	12682	-1	0.0238099	0.0416177	1.38072	7322
141	LV end diastolic volume	Cardiovascular	22421	NA	-0.0272719	0.0416387	1.3805	5580
157	Stroke volume during PWA - PVR	Cardiovascular	12686	2	-0.0241003	0.0416698	1.38018	7143
212	Ventricular rate	Cardiovascular	12336	1	0.022071	0.0417871	1.37896	8507
212	Pulse wave Arterial Stiffness index	Cardiovascular	21021	-1	0.0107597	0.0418603	1.3782	35768
146	Systolic brachial blood pressure during PWA - PVR	Cardiovascular	12674	3	-0.0234678	0.0418622	1.37818	7519
82	Cardiac index	Cardiovascular	22425	NA	-0.0272016	0.0418918	1.37787	5595
88	R axis	Cardiovascular	22336	-1	-0.0253973	0.0419423	1.37735	6415
225	Mean arterial pressure during PWA - PVR	Cardiovascular	12687	3	-0.0233812	0.0419947	1.37681	7565
193	Pulse wave reflection index	Cardiovascular	4195	-1	-0.0107092	0.0420621	1.37611	36035
179	LV end diastolic volume	Cardiovascular	22421	NA	0.027204	0.0421494	1.37521	5580
74	R axis	Cardiovascular	22336	-1	0.0253494	0.0423302	1.37335	6415
236	Central systolic blood pressure during PWA - PVR	Cardiovascular	12677	3	-0.023423	0.0423374	1.37328	7513
211	LV end diastolic volume	Cardiovascular	22421	NA	-0.0271609	0.0424763	1.37185	5580
132	P duration	Cardiovascular	12338	-1	-0.0223652	0.0425183	1.37142	8226
3	LV end systolic volume	Cardiovascular	22422	NA	-0.0271694	0.0425973	1.37062	5570
187	Pulse wave reflection index	Cardiovascular	4195	-1	-0.0106801	0.0426241	1.37034	36035
100	Total peripheral resistance during PWA - PVR	Cardiovascular	12685	-1	0.0231046	0.0426258	1.37033	7700
198	Central augmentation pressure during PWA - PVR	Cardiovascular	12680	-1	0.0233314	0.0426397	1.37019	7550
156	Cardiac index	Cardiovascular	22425	NA	-0.027097	0.042686	1.36971	5595
50	Central augmentation pressure during PWA - PVR	Cardiovascular	12680	-1	0.0233236	0.0427093	1.36948	7550
220	Ventricular rate	Cardiovascular	12336	1	-0.0219653	0.0427765	1.36879	8507
101	End systolic pressure during PWA - PVR	Cardiovascular	12683	3	0.0233572	0.0428648	1.3679	7517
190	QRS duration	Cardiovascular	12340	-1	0.0220781	0.0429042	1.3675	8410
216	Average heart rate	Cardiovascular	22426	NA	0.0273086	0.0429437	1.3671	5495
251	LV ejection fraction	Cardiovascular	22420	NA	0.027284	0.042961	1.36693	5504
175	Pulse wave reflection index	Cardiovascular	4195	-1	-0.0106588	0.0430387	1.36614	36035
209	Diastolic brachial blood pressure during PWA - PVR	Cardiovascular	12675	-1	0.023223	0.0431964	1.36455	7580
22	Pulse wave Arterial Stiffness index	Cardiovascular	21021	-1	0.0106858	0.043286	1.36365	35768
19	T axis	Cardiovascular	22337	-1	0.0253908	0.0433122	1.36339	6334
195	LV end systolic volume	Cardiovascular	22422	NA	0.027075	0.0433222	1.36329	5570
67	P axis	Cardiovascular	22335	-1	0.0257188	0.0433374	1.36314	6172
81	R axis	Cardiovascular	22336	-1	-0.025219	0.0434027	1.36248	6415
121	Pulse wave Arterial Stiffness index	Cardiovascular	21021	-1	0.0106783	0.0434332	1.36218	35768
226	R axis	Cardiovascular	22336	-1	-0.0251928	0.0436214	1.3603	6415
77	Cardiac index during PWA - PVR	Cardiovascular	12702	-1	-0.0240513	0.0436411	1.3601	7037
73	QRS num	Cardiovascular	22338	1	0.0253037	0.0436523	1.35999	6357
73	Cardiac index during PWA - PVR	Cardiovascular	12702	-1	-0.0240432	0.0437123	1.3594	7037
179	Cardiac index	Cardiovascular	22425	NA	0.0269538	0.0437945	1.35858	5595
252	Central augmentation pressure during PWA - PVR	Cardiovascular	12680	-1	-0.0231811	0.0439927	1.35662	7550
195	Central systolic blood pressure during PWA - PVR	Cardiovascular	12677	3	-0.0232279	0.0440859	1.3557	7513
68	Pulse rate	Cardiovascular	4194	1	0.0106805	0.0441066	1.3555	35526
34	Augmentation index for PWA - PVR	Cardiovascular	12681	-1	-0.0230432	0.0441266	1.3553	7631
20	Total peripheral resistance during PWA - PVR	Cardiovascular	12685	-1	0.0229364	0.0441564	1.35501	7700
61	Systolic blood pressure, automated reading	Cardiovascular	4080	-1	-0.00995738	0.0441607	1.35496	40852
223	Pulse rate	Cardiovascular	4194	1	-0.0106762	0.0441913	1.35466	35526
133	QRS duration	Cardiovascular	12340	-1	0.0219402	0.0442208	1.35437	8410
141	Systolic brachial blood pressure - OSC	Cardiovascular	12697	3	0.023097	0.044273	1.35386	7585
137	Pulse wave velocity (manual entry)	Cardiovascular	4207	NA	0.719157	0.0443683	1.35293	8
80	Cardiac output during PWA - PVR	Cardiovascular	12682	-1	0.0234949	0.0443931	1.35268	7322
239	Ventricular rate	Cardiovascular	12336	1	-0.021789	0.0444715	1.35192	8507
157	LV ejection fraction	Cardiovascular	22420	NA	0.0270884	0.0444763	1.35187	5504
7	Pulse rate (during blood-pressure measurement)	Cardiovascular	95	NA	0.0920572	0.0444786	1.35185	477
147	Pulse wave peak to peak time	Cardiovascular	4196	-1	0.0106642	0.0445056	1.35158	35501
241	Cardiac output	Cardiovascular	22424	NA	0.026857	0.0445952	1.35071	5593
111	Augmentation index for PWA - PVR	Cardiovascular	12681	-1	-0.0229869	0.0446464	1.35021	7631
63	Mean arterial pressure during PWA - PVR	Cardiovascular	12687	3	0.0230793	0.0447175	1.34952	7565
153	LV end systolic volume	Cardiovascular	22422	NA	0.0268969	0.0447186	1.34951	5570
119	Pulse wave velocity (manual entry)	Cardiovascular	4207	NA	0.718261	0.0447609	1.3491	8
115	Pulse rate (during blood-pressure measurement)	Cardiovascular	95	NA	-0.0919114	0.0448182	1.34855	477
83	Pulse rate (during blood-pressure measurement)	Cardiovascular	95	NA	0.0919114	0.0448183	1.34854	477
75	Total peripheral resistance during PWA - PVR	Cardiovascular	12685	-1	0.0228635	0.0448348	1.34838	7700
117	Pulse rate	Cardiovascular	4194	1	-0.0106396	0.0449237	1.34752	35526
173	Pulse wave reflection index	Cardiovascular	4195	-1	0.010564	0.0449264	1.3475	36035
182	Central pulse pressure during PWA - PVR	Cardiovascular	12678	2	-0.0231239	0.0451711	1.34514	7504
174	P axis	Cardiovascular	22335	-1	0.0254922	0.0452158	1.34471	6172
27	LV end systolic volume	Cardiovascular	22422	NA	-0.026829	0.045261	1.34428	5570
25	QRS duration	Cardiovascular	12340	-1	0.0218329	0.0452686	1.3442	8410
44	Pulse wave Arterial Stiffness index	Cardiovascular	21021	-1	0.0105853	0.0452933	1.34397	35768
86	Cardiac output during PWA - PVR	Cardiovascular	12682	-1	0.0233929	0.0453241	1.34367	7322
134	QTC interval	Cardiovascular	22332	1	0.0249394	0.0453938	1.343	6438
39	Pulse wave reflection index	Cardiovascular	4195	-1	0.0105397	0.045421	1.34274	36035
6	Stroke volume during PWA - PVR	Cardiovascular	12686	2	0.0236568	0.0455745	1.34128	7143
191	End systolic pressure during PWA - PVR	Cardiovascular	12683	3	0.0230596	0.0455854	1.34117	7517
120	Diastolic brachial blood pressure during PWA - PVR	Cardiovascular	12675	-1	0.0229585	0.0456327	1.34072	7580
97	Systolic blood pressure, manual reading	Cardiovascular	93	NA	-0.09076	0.0457438	1.33967	485
169	Central pulse pressure during PWA - PVR	Cardiovascular	12678	2	-0.0230536	0.045829	1.33886	7504
77	Cardiac output during PWA - PVR	Cardiovascular	12682	-1	-0.023337	0.0458421	1.33874	7322
243	LV ejection fraction	Cardiovascular	22420	NA	0.0269177	0.0458359	1.33879	5504
37	R axis	Cardiovascular	22336	-1	-0.0249293	0.0458688	1.33848	6415
213	Diastolic blood pressure, manual reading	Cardiovascular	94	NA	-0.0912681	0.0458851	1.33833	479
104	LV end diastolic volume	Cardiovascular	22421	NA	0.0267222	0.0459291	1.33791	5580
15	Diastolic blood pressure, automated reading	Cardiovascular	4079	-1	-0.00986917	0.046003	1.33721	40878
59	LV end systolic volume	Cardiovascular	22422	NA	-0.0267021	0.0462891	1.33452	5570
7	Central systolic blood pressure during PWA - PVR	Cardiovascular	12677	3	0.0229902	0.0462985	1.33443	7513
236	Central augmentation pressure during PWA - PVR	Cardiovascular	12680	-1	-0.0229291	0.0463422	1.33402	7550
129	P duration	Cardiovascular	12338	-1	-0.0219575	0.0464345	1.33316	8226
164	Central augmentation pressure during PWA - PVR	Cardiovascular	12680	-1	0.0229188	0.0464413	1.3331	7550
170	End systolic pressure during PWA - PVR	Cardiovascular	12683	3	-0.0229693	0.0464386	1.33312	7517
237	Systolic brachial blood pressure - OSC	Cardiovascular	12697	3	-0.0228638	0.0464609	1.33291	7585
141	Pulse wave peak to peak time	Cardiovascular	4196	-1	-0.0105675	0.0464709	1.33282	35501
186	Augmentation index for PWA - PVR	Cardiovascular	12681	-1	0.0227866	0.046539	1.33218	7631
40	P duration	Cardiovascular	12338	-1	-0.0219336	0.0466732	1.33093	8226
100	Peripheral pulse pressure during PWA - PVR	Cardiovascular	12676	2	0.0229959	0.0466966	1.33071	7482
106	End systolic pressure during PWA - PVR	Cardiovascular	12683	3	-0.0229371	0.0467463	1.33025	7517
229	QTC interval	Cardiovascular	22332	1	-0.0247842	0.0467526	1.33019	6438
107	Cardiac output	Cardiovascular	22424	NA	0.0265825	0.0468208	1.32956	5593
212	RR interval	Cardiovascular	22333	0	-0.024807	0.0468932	1.32889	6418
0	Cardiac index during PWA - PVR	Cardiovascular	12702	-1	0.0236882	0.0469163	1.32868	7037
180	LV end diastolic volume	Cardiovascular	22421	NA	-0.0265845	0.0470605	1.32734	5580
193	Diastolic brachial blood pressure - OSC	Cardiovascular	12698	-1	0.0226886	0.0470558	1.32739	7661
30	Pulse wave Arterial Stiffness index	Cardiovascular	21021	-1	-0.0104978	0.0471039	1.32694	35768
179	Stroke volume during PWA - PVR	Cardiovascular	12686	2	-0.0234863	0.0471558	1.32647	7143
7	Systolic brachial blood pressure during PWA - PVR	Cardiovascular	12674	3	0.0228909	0.0471612	1.32641	7519
236	LV ejection fraction	Cardiovascular	22420	NA	-0.0267545	0.0471675	1.32636	5504
11	Pulse wave reflection index	Cardiovascular	4195	-1	-0.0104549	0.0471856	1.32619	36035
214	Heart rate during PWA - PVR	Cardiovascular	12673	1	-0.0227324	0.0472073	1.32599	7621
170	Pulse wave peak to peak time	Cardiovascular	4196	-1	0.0105249	0.0473614	1.32458	35501
239	Pulse wave peak to peak time	Cardiovascular	4196	-1	0.01052	0.0474649	1.32363	35501
46	Body surface area	Cardiovascular	22427	NA	-0.0266085	0.047518	1.32314	5547
29	Cardiac output	Cardiovascular	22424	NA	-0.0264962	0.0475401	1.32294	5593
209	Diastolic brachial blood pressure - OSC	Cardiovascular	12698	-1	0.0226332	0.0475971	1.32242	7661
37	Average heart rate	Cardiovascular	22426	NA	0.0267088	0.0477287	1.32122	5495
86	Ventricular rate	Cardiovascular	12336	1	0.021466	0.047724	1.32126	8507
181	Heart rate during PWA - PVR	Cardiovascular	12673	1	-0.0226748	0.0477704	1.32084	7621
159	Systolic blood pressure, manual reading	Cardiovascular	93	NA	-0.0899132	0.0478121	1.32046	485
108	Cardiac index during PWA - PVR	Cardiovascular	12702	-1	-0.0235868	0.047867	1.31996	7037
67	Average heart rate	Cardiovascular	22426	NA	0.0266832	0.0479421	1.31928	5495
24	LV ejection fraction	Cardiovascular	22420	NA	-0.0266505	0.0480335	1.31846	5504
12	PP interval	Cardiovascular	22334	0	0.0247371	0.0480565	1.31825	6387
119	Augmentation index for PWA - PVR	Cardiovascular	12681	-1	0.0226187	0.0481773	1.31716	7631
181	Body surface area	Cardiovascular	22427	NA	0.0265203	0.0482587	1.31642	5547
136	LV ejection fraction	Cardiovascular	22420	NA	0.0266204	0.0482862	1.31618	5504
67	LV end systolic volume	Cardiovascular	22422	NA	-0.0264573	0.0483277	1.3158	5570
4	Systolic blood pressure, manual reading	Cardiovascular	93	NA	-0.0896838	0.0483859	1.31528	485
221	QRS duration	Cardiovascular	12340	-1	0.0215238	0.0484046	1.31511	8410
155	RR interval	Cardiovascular	22333	0	0.0246383	0.0484099	1.31507	6418
6	QRS duration	Cardiovascular	12340	-1	-0.021523	0.0484127	1.31504	8410
203	Peripheral pulse pressure during PWA - PVR	Cardiovascular	12676	2	0.0228177	0.0484248	1.31493	7482
4	Pulse rate, automated reading	Cardiovascular	102	1	0.0097862	0.0484908	1.31434	40649
54	Pulse rate	Cardiovascular	4194	1	-0.0104676	0.0485012	1.31425	35526
5	R axis	Cardiovascular	22336	-1	-0.0246284	0.0485533	1.31378	6415
76	Pulse wave reflection index	Cardiovascular	4195	-1	-0.0103894	0.0485879	1.31347	36035
15	Cardiac output during PWA - PVR	Cardiovascular	12682	-1	-0.0230434	0.0486413	1.313	7322
18	Ventricular rate	Cardiovascular	12336	1	-0.0213755	0.0486703	1.31274	8507
119	Pulse wave Arterial Stiffness index	Cardiovascular	21021	-1	0.0104221	0.0487172	1.31232	35768
178	LV stroke volume	Cardiovascular	22423	NA	0.0263356	0.0488619	1.31103	5595
196	LV end diastolic volume	Cardiovascular	22421	NA	-0.0263562	0.0489884	1.30991	5580
82	Pulse rate, automated reading	Cardiovascular	102	1	0.00976324	0.0490207	1.30962	40649
242	Pulse rate, automated reading	Cardiovascular	102	1	-0.00976211	0.0490469	1.30939	40649
204	QTC interval	Cardiovascular	22332	1	-0.0245201	0.0491446	1.30852	6438
197	Cardiac output during PWA - PVR	Cardiovascular	12682	-1	0.0229778	0.0492862	1.30727	7322
42	R axis	Cardiovascular	22336	-1	0.0245438	0.0493317	1.30687	6415
78	Diastolic blood pressure, manual reading	Cardiovascular	94	NA	-0.0898669	0.0493364	1.30683	479
93	Pulse rate, automated reading	Cardiovascular	102	1	-0.00974767	0.0493827	1.30643	40649
152	R axis	Cardiovascular	22336	-1	-0.0245374	0.0493902	1.30636	6415
234	Pulse wave Arterial Stiffness index	Cardiovascular	21021	-1	0.0103885	0.0494494	1.30584	35768
135	Central systolic blood pressure during PWA - PVR	Cardiovascular	12677	3	-0.0226667	0.0494581	1.30576	7513
11	Cardiac index during PWA - PVR	Cardiovascular	12702	-1	0.0234137	0.0495279	1.30515	7037
29	LV end systolic volume	Cardiovascular	22422	NA	-0.0263149	0.0495479	1.30497	5570
14	Total peripheral resistance during PWA - PVR	Cardiovascular	12685	-1	0.0223812	0.0495455	1.305	7700
219	LV ejection fraction	Cardiovascular	22420	NA	0.0264715	0.0495542	1.30492	5504
48	T axis	Cardiovascular	22337	-1	0.0246636	0.0496695	1.30391	6334
17	Number of beats in waveform average for PWA - PVR	Cardiovascular	12679	1	0.0225439	0.0496999	1.30364	7579
134	Cardiac index during PWA - PVR	Cardiovascular	12702	-1	0.0233861	0.0497966	1.3028	7037
175	LV end diastolic volume	Cardiovascular	22421	NA	-0.026251	0.0498984	1.30191	5580
208	Heart rate during PWA - PVR	Cardiovascular	12673	1	0.0224525	0.049997	1.30106	7621
18	RR interval	Cardiovascular	22333	0	0.0244666	0.0499971	1.30106	6418
80	Central augmentation pressure during PWA - PVR	Cardiovascular	12680	-1	0.0225576	0.0499996	1.30103	7550
104	QRS num	Cardiovascular	22338	1	-0.0245766	0.0500637	1.30048	6357
181	LV end systolic volume	Cardiovascular	22422	NA	0.0262532	0.0500853	1.30029	5570
199	Heart rate during PWA - PVR	Cardiovascular	12673	1	0.0224432	0.0500917	1.30023	7621
244	P duration	Cardiovascular	12338	-1	0.0216017	0.0500961	1.3002	8226
36	Central augmentation pressure during PWA - PVR	Cardiovascular	12680	-1	0.0225454	0.0501227	1.29997	7550
153	Diastolic blood pressure, automated reading	Cardiovascular	4079	-1	0.00968695	0.0501685	1.29957	40878
210	Heart rate during PWA - PVR	Cardiovascular	12673	1	-0.0224326	0.0501997	1.2993	7621
118	Pulse wave Arterial Stiffness index	Cardiovascular	21021	-1	-0.0103535	0.0502193	1.29913	35768
167	RR interval	Cardiovascular	22333	0	-0.0244384	0.0502615	1.29876	6418
102	Diastolic brachial blood pressure - OSC	Cardiovascular	12698	-1	0.0223624	0.0503188	1.29827	7661
23	QRS duration	Cardiovascular	12340	-1	-0.0213401	0.0503539	1.29797	8410
63	Systolic brachial blood pressure during PWA - PVR	Cardiovascular	12674	3	0.0225649	0.0503973	1.29759	7519
87	Diastolic blood pressure, automated reading	Cardiovascular	4079	-1	-0.00967481	0.050457	1.29708	40878
66	LV stroke volume	Cardiovascular	22423	NA	-0.0261501	0.0504746	1.29693	5595
154	Cardiac output during PWA - PVR	Cardiovascular	12682	-1	0.022857	0.0504924	1.29677	7322
19	Cardiac output during PWA - PVR	Cardiovascular	12682	-1	0.0228516	0.0505474	1.2963	7322
30	Pulse wave peak to peak time	Cardiovascular	4196	-1	0.0103772	0.0505553	1.29623	35501
24	Pulse wave Arterial Stiffness index	Cardiovascular	21021	-1	0.0103362	0.050605	1.29581	35768
158	P duration	Cardiovascular	12338	-1	-0.0215546	0.0505985	1.29586	8226
55	LV end diastolic volume	Cardiovascular	22421	NA	0.0261703	0.0506064	1.29579	5580
223	Body surface area	Cardiovascular	22427	NA	0.0262424	0.0506561	1.29537	5547
182	Diastolic brachial blood pressure during PWA - PVR	Cardiovascular	12675	-1	0.0224478	0.0506653	1.29529	7580
84	Peripheral pulse pressure during PWA - PVR	Cardiovascular	12676	2	-0.0225857	0.0507543	1.29453	7482
92	LV end diastolic volume	Cardiovascular	22421	NA	-0.026151	0.0507765	1.29434	5580
152	Number of beats in waveform average for PWA - PVR	Cardiovascular	12679	1	0.0224345	0.0508179	1.29398	7579
173	Pulse wave velocity (manual entry)	Cardiovascular	4207	NA	0.704985	0.0508257	1.29392	8
180	Body surface area	Cardiovascular	22427	NA	-0.0261976	0.0510515	1.29199	5547
30	T axis	Cardiovascular	22337	-1	-0.0244975	0.0512269	1.2905	6334
23	Pulse rate	Cardiovascular	4194	1	0.0103382	0.0513483	1.28947	35526
124	PP interval	Cardiovascular	22334	0	0.0243821	0.0513555	1.28941	6387
1	Pulse wave Arterial Stiffness index	Cardiovascular	21021	-1	0.0103007	0.0514033	1.28901	35768
78	Diastolic blood pressure, automated reading	Cardiovascular	4079	-1	0.00962976	0.0515395	1.28786	40878
111	Pulse rate, automated reading	Cardiovascular	102	1	-0.00965588	0.0515629	1.28766	40649
131	Central augmentation pressure during PWA - PVR	Cardiovascular	12680	-1	-0.0224048	0.0515719	1.28759	7550
93	Total peripheral resistance during PWA - PVR	Cardiovascular	12685	-1	0.0221835	0.0515931	1.28741	7700
117	Central augmentation pressure during PWA - PVR	Cardiovascular	12680	-1	-0.0223984	0.0516384	1.28703	7550
21	Peripheral pulse pressure during PWA - PVR	Cardiovascular	12676	2	0.0224981	0.0516581	1.28686	7482
61	Cardiac output during PWA - PVR	Cardiovascular	12682	-1	0.0227401	0.0516831	1.28665	7322
40	Number of beats in waveform average for PWA - PVR	Cardiovascular	12679	1	-0.0223506	0.0516897	1.2866	7579
30	Cardiac output during PWA - PVR	Cardiovascular	12682	-1	-0.0227358	0.0517283	1.28627	7322
226	QTC interval	Cardiovascular	22332	1	0.0242424	0.051769	1.28593	6438
41	Augmentation index for PWA - PVR	Cardiovascular	12681	-1	0.0222574	0.0518671	1.28511	7631
108	Peripheral pulse pressure during PWA - PVR	Cardiovascular	12676	2	-0.0224762	0.0518857	1.28495	7482
236	Systolic brachial blood pressure during PWA - PVR	Cardiovascular	12674	3	-0.0224201	0.051893	1.28489	7519
187	Peripheral pulse pressure during PWA - PVR	Cardiovascular	12676	2	-0.0224739	0.0519099	1.28475	7482
237	Ventricular rate	Cardiovascular	12336	1	-0.0210761	0.0519133	1.28472	8507
140	Systolic blood pressure, automated reading	Cardiovascular	4080	-1	0.00961521	0.0519679	1.28427	40852
142	Average heart rate	Cardiovascular	22426	NA	0.0262067	0.0520705	1.28341	5495
125	LV end diastolic volume	Cardiovascular	22421	NA	-0.0260025	0.0521055	1.28312	5580
225	Heart rate during PWA - PVR	Cardiovascular	12673	1	-0.0222313	0.0522977	1.28152	7621
230	Pulse rate	Cardiovascular	4194	1	0.0102956	0.0523158	1.28137	35526
174	PQ interval	Cardiovascular	22330	-1	-0.0246312	0.0523431	1.28114	6206
245	Central augmentation pressure during PWA - PVR	Cardiovascular	12680	-1	0.0223308	0.0523476	1.2811	7550
144	Ventricular rate	Cardiovascular	12336	1	-0.0210163	0.0525828	1.27916	8507
194	Diastolic brachial blood pressure during PWA - PVR	Cardiovascular	12675	-1	-0.0222572	0.0526594	1.27852	7580
16	PQ interval	Cardiovascular	22330	-1	0.0245927	0.0527127	1.27808	6206
185	LV stroke volume	Cardiovascular	22423	NA	-0.0258986	0.0527333	1.27791	5595
243	End systolic pressure index during PWA - PVR	Cardiovascular	12684	-1	0.0227727	0.0528355	1.27707	7230
28	Systolic brachial blood pressure - OSC	Cardiovascular	12697	3	-0.0222301	0.0528705	1.27679	7585
245	P duration	Cardiovascular	12338	-1	0.0213425	0.0529121	1.27645	8226
122	Pulse wave velocity (manual entry)	Cardiovascular	4207	NA	-0.700338	0.0530592	1.27524	8
60	Systolic brachial blood pressure during PWA - PVR	Cardiovascular	12674	3	0.0223087	0.0530692	1.27516	7519
20	Central augmentation pressure during PWA - PVR	Cardiovascular	12680	-1	0.0222572	0.0531294	1.27466	7550
231	End systolic pressure index during PWA - PVR	Cardiovascular	12684	-1	0.0227302	0.0532793	1.27344	7230
28	Mean arterial pressure during PWA - PVR	Cardiovascular	12687	3	-0.0222214	0.0532766	1.27346	7565
141	LV stroke volume	Cardiovascular	22423	NA	-0.025831	0.0533539	1.27283	5595
73	PP interval	Cardiovascular	22334	0	-0.0241662	0.0534539	1.27202	6387
63	Peripheral pulse pressure during PWA - PVR	Cardiovascular	12676	2	0.0223257	0.053476	1.27184	7482
113	Pulse rate	Cardiovascular	4194	1	0.0102424	0.0535452	1.27128	35526
163	Pulse wave peak to peak time	Cardiovascular	4196	-1	-0.0102426	0.0536227	1.27065	35501
160	Central systolic blood pressure during PWA - PVR	Cardiovascular	12677	3	0.0222637	0.0536461	1.27046	7513
21	Diastolic brachial blood pressure - OSC	Cardiovascular	12698	-1	-0.022047	0.0536526	1.27041	7661
20	LV ejection fraction	Cardiovascular	22420	NA	-0.0260042	0.0537168	1.26989	5504
254	QRS num	Cardiovascular	22338	1	-0.0241949	0.0537336	1.26975	6357
152	Cardiac index	Cardiovascular	22425	NA	0.0257898	0.0537358	1.26974	5595
162	R axis	Cardiovascular	22336	-1	-0.0240831	0.0537551	1.26958	6415
152	QRS num	Cardiovascular	22338	1	0.0241868	0.0538132	1.26911	6357
12	PQ interval	Cardiovascular	22330	-1	0.02448	0.0538067	1.26916	6206
14	Pulse wave peak to peak time	Cardiovascular	4196	-1	-0.0102339	0.053828	1.26899	35501
26	Cardiac index during PWA - PVR	Cardiovascular	12702	-1	0.0229867	0.0538311	1.26897	7037
60	Systolic brachial blood pressure - OSC	Cardiovascular	12697	3	0.022139	0.0538496	1.26882	7585
61	LV end diastolic volume	Cardiovascular	22421	NA	-0.0257789	0.0541594	1.26633	5580
75	Pulse wave peak to peak time	Cardiovascular	4196	-1	0.0102191	0.0541744	1.26621	35501
58	Pulse rate (during blood-pressure measurement)	Cardiovascular	95	NA	-0.0882004	0.0542262	1.26579	477
43	Cardiac index during PWA - PVR	Cardiovascular	12702	-1	-0.0229471	0.0542457	1.26563	7037
160	Diastolic brachial blood pressure during PWA - PVR	Cardiovascular	12675	-1	-0.0221048	0.0543007	1.26519	7580
158	Average heart rate	Cardiovascular	22426	NA	-0.0259555	0.0543647	1.26468	5495
55	Pulse wave velocity (manual entry)	Cardiovascular	4207	NA	-0.697656	0.054374	1.26461	8
230	P axis	Cardiovascular	22335	-1	-0.0244815	0.0544533	1.26398	6172
226	LV stroke volume	Cardiovascular	22423	NA	-0.0257122	0.0544609	1.26392	5595
24	End systolic pressure during PWA - PVR	Cardiovascular	12683	3	-0.0221736	0.0545579	1.26314	7517
150	Central systolic blood pressure during PWA - PVR	Cardiovascular	12677	3	-0.0221733	0.0546257	1.2626	7513
58	Central augmentation pressure during PWA - PVR	Cardiovascular	12680	-1	-0.0221138	0.0546812	1.26216	7550
203	Stroke volume during PWA - PVR	Cardiovascular	12686	2	0.0227341	0.0546926	1.26207	7143
124	RR interval	Cardiovascular	22333	0	0.0239835	0.0546971	1.26204	6418
188	Ventricular rate	Cardiovascular	12336	1	0.0208242	0.0547806	1.26137	8507
45	Pulse wave velocity (manual entry)	Cardiovascular	4207	NA	-0.696667	0.0548643	1.26071	8
20	PQ interval	Cardiovascular	22330	-1	0.0243669	0.0549239	1.26024	6206
46	Total peripheral resistance during PWA - PVR	Cardiovascular	12685	-1	0.0218737	0.0549424	1.26009	7700
118	LV end systolic volume	Cardiovascular	22422	NA	0.0257155	0.0549722	1.25986	5570
170	Central pulse pressure during PWA - PVR	Cardiovascular	12678	2	-0.0221523	0.0550002	1.25964	7504
191	Total peripheral resistance during PWA - PVR	Cardiovascular	12685	-1	-0.0218679	0.055007	1.25958	7700
64	Central systolic blood pressure during PWA - PVR	Cardiovascular	12677	3	-0.0221349	0.0550461	1.25927	7513
84	Pulse wave peak to peak time	Cardiovascular	4196	-1	0.0101783	0.0551437	1.2585	35501
52	Pulse wave peak to peak time	Cardiovascular	4196	-1	-0.0101776	0.0551591	1.25838	35501
74	Stroke volume during PWA - PVR	Cardiovascular	12686	2	-0.022688	0.0551849	1.25818	7143
214	PQ interval	Cardiovascular	22330	-1	0.0243327	0.0552653	1.25755	6206
198	Peripheral pulse pressure during PWA - PVR	Cardiovascular	12676	2	0.0221469	0.0554176	1.25635	7482
122	End systolic pressure index during PWA - PVR	Cardiovascular	12684	-1	-0.0225264	0.0554521	1.25608	7230
198	Average heart rate	Cardiovascular	22426	NA	0.0258359	0.0554854	1.25582	5495
33	LV ejection fraction	Cardiovascular	22420	NA	0.0258143	0.05549	1.25578	5504
57	LV end systolic volume	Cardiovascular	22422	NA	-0.0256597	0.0555014	1.2557	5570
238	Pulse wave Arterial Stiffness index	Cardiovascular	21021	-1	0.0101244	0.0555246	1.25551	35768
251	P duration	Cardiovascular	12338	-1	-0.0211118	0.0555305	1.25547	8226
88	Mean arterial pressure during PWA - PVR	Cardiovascular	12687	3	-0.0220113	0.05557	1.25516	7565
233	Pulse wave peak to peak time	Cardiovascular	4196	-1	0.0101608	0.055563	1.25521	35501
203	Pulse wave reflection index	Cardiovascular	4195	-1	0.0100784	0.0557282	1.25392	36035
58	QTC interval	Cardiovascular	22332	1	-0.0238328	0.0558538	1.25295	6438
186	Total peripheral resistance during PWA - PVR	Cardiovascular	12685	-1	0.0217845	0.0559409	1.25227	7700
96	Cardiac index	Cardiovascular	22425	NA	-0.0255556	0.0559485	1.25221	5595
59	Ventricular rate	Cardiovascular	12336	1	0.020724	0.0559568	1.25215	8507
210	LV end systolic volume	Cardiovascular	22422	NA	0.025609	0.0559859	1.25192	5570
141	Central pulse pressure during PWA - PVR	Cardiovascular	12678	2	0.0220588	0.0560339	1.25155	7504
147	Diastolic brachial blood pressure during PWA - PVR	Cardiovascular	12675	-1	0.0219481	0.0560316	1.25157	7580
45	P duration	Cardiovascular	12338	-1	0.0210611	0.0561191	1.25089	8226
184	Systolic blood pressure, automated reading	Cardiovascular	4080	-1	-0.00944941	0.0561477	1.25067	40852
73	Pulse rate (during blood-pressure measurement)	Cardiovascular	95	NA	0.0875017	0.0561698	1.2505	477
181	Pulse wave Arterial Stiffness index	Cardiovascular	21021	-1	0.0100978	0.0561685	1.25051	35768
30	Total peripheral resistance during PWA - PVR	Cardiovascular	12685	-1	0.0217605	0.0562115	1.25017	7700
157	Pulse wave reflection index	Cardiovascular	4195	-1	0.0100571	0.0562469	1.2499	36035
203	Systolic brachial blood pressure - OSC	Cardiovascular	12697	3	0.0219207	0.0562579	1.24982	7585
201	Average heart rate	Cardiovascular	22426	NA	0.0257528	0.0562759	1.24968	5495
3	P duration	Cardiovascular	12338	-1	-0.0210378	0.0563918	1.24878	8226
56	Augmentation index for PWA - PVR	Cardiovascular	12681	-1	0.0218335	0.0564954	1.24799	7631
213	QTC interval	Cardiovascular	22332	1	-0.0237637	0.0565686	1.24742	6438
182	Cardiac index during PWA - PVR	Cardiovascular	12702	-1	-0.0227228	0.0566432	1.24685	7037
67	Central pulse pressure during PWA - PVR	Cardiovascular	12678	2	0.0220027	0.0566617	1.24671	7504
182	Pulse rate	Cardiovascular	4194	1	-0.0101115	0.0566717	1.24663	35526
25	Systolic blood pressure, manual reading	Cardiovascular	93	NA	0.0865927	0.0566934	1.24647	485
178	R axis	Cardiovascular	22336	-1	-0.0237921	0.0567154	1.2463	6415
77	Diastolic blood pressure, automated reading	Cardiovascular	4079	-1	-0.00942431	0.0567255	1.24622	40878
73	Cardiac output during PWA - PVR	Cardiovascular	12682	-1	-0.0222677	0.0567376	1.24613	7322
0	Stroke volume during PWA - PVR	Cardiovascular	12686	2	0.0225414	0.0567774	1.24582	7143
239	PQ interval	Cardiovascular	22330	-1	0.0241795	0.0568179	1.24551	6206
78	Pulse rate (during blood-pressure measurement)	Cardiovascular	95	NA	-0.0872534	0.0568743	1.24508	477
146	Central systolic blood pressure during PWA - PVR	Cardiovascular	12677	3	-0.0219681	0.056903	1.24487	7513
160	Pulse wave Arterial Stiffness index	Cardiovascular	21021	-1	0.0100615	0.0570596	1.24367	35768
120	Peripheral pulse pressure during PWA - PVR	Cardiovascular	12676	2	-0.0219969	0.0570913	1.24343	7482
127	Central pulse pressure during PWA - PVR	Cardiovascular	12678	2	0.0219644	0.0570935	1.24341	7504
6	PP interval	Cardiovascular	22334	0	0.0238007	0.0571689	1.24284	6387
231	Stroke volume during PWA - PVR	Cardiovascular	12686	2	-0.022503	0.0572001	1.2426	7143
253	Cardiac output	Cardiovascular	22424	NA	0.0254308	0.0572024	1.24259	5593
44	Pulse wave peak to peak time	Cardiovascular	4196	-1	-0.0100907	0.0572708	1.24207	35501
20	Mean arterial pressure during PWA - PVR	Cardiovascular	12687	3	0.0218591	0.0572821	1.24198	7565
230	Pulse wave peak to peak time	Cardiovascular	4196	-1	-0.0100878	0.0573415	1.24153	35501
39	QRS duration	Cardiovascular	12340	-1	-0.0207249	0.0573644	1.24136	8410
152	LV ejection fraction	Cardiovascular	22420	NA	0.0256065	0.0574853	1.24044	5504
195	Systolic brachial blood pressure - OSC	Cardiovascular	12697	3	-0.0218105	0.057508	1.24027	7585
32	PQ interval	Cardiovascular	22330	-1	-0.024112	0.057513	1.24023	6206
74	Cardiac output	Cardiovascular	22424	NA	0.0253928	0.057575	1.23977	5593
253	Cardiac index during PWA - PVR	Cardiovascular	12702	-1	-0.0226348	0.0576082	1.23952	7037
232	Cardiac index during PWA - PVR	Cardiovascular	12702	-1	-0.0226345	0.0576113	1.23949	7037
140	Pulse wave peak to peak time	Cardiovascular	4196	-1	-0.0100751	0.0576566	1.23915	35501
226	Pulse wave peak to peak time	Cardiovascular	4196	-1	-0.0100745	0.05767	1.23905	35501
55	PP interval	Cardiovascular	22334	0	0.023752	0.0576798	1.23898	6387
50	QTC interval	Cardiovascular	22332	1	0.0236573	0.0576841	1.23894	6438
149	Diastolic brachial blood pressure - OSC	Cardiovascular	12698	-1	-0.0216843	0.0577123	1.23873	7661
78	End systolic pressure during PWA - PVR	Cardiovascular	12683	3	0.021885	0.0577816	1.23821	7517
18	R axis	Cardiovascular	22336	-1	0.0236851	0.0578382	1.23779	6415
142	Cardiac index during PWA - PVR	Cardiovascular	12702	-1	0.0226037	0.0579529	1.23693	7037
249	Cardiac index	Cardiovascular	22425	NA	-0.0253469	0.0579839	1.23669	5595
102	Pulse wave Arterial Stiffness index	Cardiovascular	21021	-1	0.0100243	0.057985	1.23668	35768
198	Diastolic blood pressure, automated reading	Cardiovascular	4079	-1	0.00937665	0.0579888	1.23666	40878
137	LV end systolic volume	Cardiovascular	22422	NA	-0.0253983	0.0580369	1.2363	5570
84	PP interval	Cardiovascular	22334	0	0.0237133	0.0580878	1.23592	6387
54	Cardiac index	Cardiovascular	22425	NA	0.0253301	0.0581504	1.23545	5595
71	Pulse wave peak to peak time	Cardiovascular	4196	-1	0.0100526	0.0582165	1.23495	35501
21	Central augmentation pressure during PWA - PVR	Cardiovascular	12680	-1	0.021798	0.0582313	1.23484	7550
69	LV end diastolic volume	Cardiovascular	22421	NA	-0.025354	0.0582509	1.2347	5580
13	Pulse wave velocity (manual entry)	Cardiovascular	4207	NA	0.689954	0.0582588	1.23464	8
146	Systolic brachial blood pressure - OSC	Cardiovascular	12697	3	-0.0217429	0.0582857	1.23444	7585
226	End systolic pressure during PWA - PVR	Cardiovascular	12683	3	0.0218379	0.0583219	1.23417	7517
207	LV ejection fraction	Cardiovascular	22420	NA	0.0255145	0.058388	1.23368	5504
73	Diastolic brachial blood pressure during PWA - PVR	Cardiovascular	12675	-1	0.0217357	0.0584526	1.2332	7580
151	Pulse rate, automated reading	Cardiovascular	102	1	0.0093855	0.0584575	1.23316	40649
27	Cardiac index	Cardiovascular	22425	NA	-0.0252979	0.0584706	1.23306	5595
82	Number of beats in waveform average for PWA - PVR	Cardiovascular	12679	1	0.0217304	0.0585308	1.23262	7579
23	Body surface area	Cardiovascular	22427	NA	-0.0254	0.0585407	1.23254	5547
20	End systolic pressure during PWA - PVR	Cardiovascular	12683	3	0.0218185	0.0585456	1.23251	7517
207	Cardiac index	Cardiovascular	22425	NA	0.02529	0.0585488	1.23248	5595
206	Cardiac output	Cardiovascular	22424	NA	0.0252833	0.0586607	1.23165	5593
206	QT interval	Cardiovascular	22331	0	-0.023568	0.0587132	1.23126	6434
68	LV end diastolic volume	Cardiovascular	22421	NA	0.0253065	0.058723	1.23119	5580
86	QTC interval	Cardiovascular	22332	1	0.0235574	0.0587478	1.23101	6438
232	Pulse wave reflection index	Cardiovascular	4195	-1	0.00995037	0.0589122	1.22979	36035
110	QRS duration	Cardiovascular	12340	-1	-0.020594	0.0589572	1.22946	8410
191	Cardiac output during PWA - PVR	Cardiovascular	12682	-1	0.0220696	0.0589759	1.22933	7322
133	Stroke volume during PWA - PVR	Cardiovascular	12686	2	0.0223366	0.0590649	1.22867	7143
93	QRS num	Cardiovascular	22338	1	-0.0236765	0.0590748	1.2286	6357
183	Cardiac index	Cardiovascular	22425	NA	-0.0252363	0.0590864	1.22851	5595
84	Systolic blood pressure, manual reading	Cardiovascular	93	NA	-0.0857565	0.0591341	1.22816	485
63	Ventricular rate	Cardiovascular	12336	1	0.0204608	0.059148	1.22806	8507
233	Pulse wave Arterial Stiffness index	Cardiovascular	21021	-1	-0.00997722	0.0591716	1.22789	35768
152	Pulse wave peak to peak time	Cardiovascular	4196	-1	0.0100133	0.0592062	1.22763	35501
65	LV end systolic volume	Cardiovascular	22422	NA	0.0252769	0.0592468	1.22734	5570
183	LV stroke volume	Cardiovascular	22423	NA	-0.0252162	0.0592893	1.22702	5595
18	PP interval	Cardiovascular	22334	0	0.0235951	0.0593506	1.22657	6387
64	Systolic brachial blood pressure during PWA - PVR	Cardiovascular	12674	3	-0.0217377	0.0594521	1.22583	7519
194	LV end systolic volume	Cardiovascular	22422	NA	-0.0252563	0.0594543	1.22582	5570
74	P axis	Cardiovascular	22335	-1	-0.0239847	0.0595409	1.22518	6172
55	QRS duration	Cardiovascular	12340	-1	0.0205432	0.0595845	1.22487	8410
139	Diastolic brachial blood pressure - OSC	Cardiovascular	12698	-1	0.0215179	0.0596582	1.22433	7661
104	R axis	Cardiovascular	22336	-1	-0.0235122	0.0596901	1.2241	6415
242	P axis	Cardiovascular	22335	-1	0.02397	0.059697	1.22405	6172
136	Pulse wave reflection index	Cardiovascular	4195	-1	0.00991895	0.0597161	1.22391	36035
166	Systolic blood pressure, automated reading	Cardiovascular	4080	-1	0.00931176	0.0598272	1.2231	40852
147	Cardiac index	Cardiovascular	22425	NA	-0.0251621	0.0598368	1.22303	5595
17	Pulse wave reflection index	Cardiovascular	4195	-1	-0.00991336	0.05986	1.22286	36035
173	Ventricular rate	Cardiovascular	12336	1	-0.0203987	0.0599228	1.22241	8507
191	Stroke volume during PWA - PVR	Cardiovascular	12686	2	0.0222598	0.0599417	1.22227	7143
37	LV end systolic volume	Cardiovascular	22422	NA	-0.0252066	0.059957	1.22216	5570
201	PP interval	Cardiovascular	22334	0	-0.0235363	0.0599873	1.22194	6387
78	Central augmentation pressure during PWA - PVR	Cardiovascular	12680	-1	0.0216408	0.0600681	1.22136	7550
105	Peripheral pulse pressure during PWA - PVR	Cardiovascular	12676	2	-0.0217365	0.0600963	1.22115	7482
68	Cardiac output during PWA - PVR	Cardiovascular	12682	-1	-0.021972	0.0601046	1.22109	7322
46	QTC interval	Cardiovascular	22332	1	0.0234127	0.0603184	1.21955	6438
3	LV stroke volume	Cardiovascular	22423	NA	-0.025112	0.0603471	1.21934	5595
166	Cardiac output during PWA - PVR	Cardiovascular	12682	-1	0.0219494	0.0603691	1.21919	7322
104	Peripheral pulse pressure during PWA - PVR	Cardiovascular	12676	2	-0.0217076	0.0604378	1.21869	7482
4	Average heart rate	Cardiovascular	22426	NA	0.0253218	0.0605274	1.21805	5495
6	Ventricular rate	Cardiovascular	12336	1	-0.02035	0.0605356	1.21799	8507
21	Central systolic blood pressure during PWA - PVR	Cardiovascular	12677	3	0.0216466	0.0606305	1.21731	7513
145	Cardiac output during PWA - PVR	Cardiovascular	12682	-1	0.0219176	0.0607427	1.21651	7322
248	Pulse rate (during blood-pressure measurement)	Cardiovascular	95	NA	0.0858582	0.06097	1.21488	477
67	Pulse wave Arterial Stiffness index	Cardiovascular	21021	-1	0.00990408	0.061057	1.21426	35768
180	Pulse rate, automated reading	Cardiovascular	102	1	0.00928992	0.0610713	1.21416	40649
171	Heart rate during PWA - PVR	Cardiovascular	12673	1	0.0214553	0.0610793	1.21411	7621
193	Diastolic brachial blood pressure during PWA - PVR	Cardiovascular	12675	-1	0.0215087	0.0611344	1.21371	7580
116	Pulse wave Arterial Stiffness index	Cardiovascular	21021	-1	-0.0099005	0.0611506	1.2136	35768
214	P duration	Cardiovascular	12338	-1	0.0206404	0.0612142	1.21315	8226
88	Diastolic brachial blood pressure during PWA - PVR	Cardiovascular	12675	-1	-0.0214879	0.0613845	1.21194	7580
191	R axis	Cardiovascular	22336	-1	-0.0233469	0.0615071	1.21107	6415
212	QRS duration	Cardiovascular	12340	-1	0.020389	0.0615234	1.21096	8410
78	Pulse rate	Cardiovascular	4194	1	0.00991855	0.0615585	1.21071	35526
52	Body surface area	Cardiovascular	22427	NA	-0.0251008	0.0615758	1.21059	5547
255	Diastolic blood pressure, manual reading	Cardiovascular	94	NA	-0.0854505	0.0616634	1.20997	479
140	End systolic pressure index during PWA - PVR	Cardiovascular	12684	-1	0.0219698	0.0617645	1.20926	7230
33	T axis	Cardiovascular	22337	-1	0.0234666	0.0618301	1.2088	6334
239	Cardiac output	Cardiovascular	22424	NA	0.0249727	0.0618331	1.20878	5593
233	Central pulse pressure during PWA - PVR	Cardiovascular	12678	2	0.0215566	0.0618658	1.20855	7504
244	QRS num	Cardiovascular	22338	1	0.0234193	0.061884	1.20842	6357
47	Pulse rate, automated reading	Cardiovascular	102	1	0.00926025	0.061902	1.2083	40649
155	QT interval	Cardiovascular	22331	0	0.0232752	0.0619233	1.20815	6434
35	LV end diastolic volume	Cardiovascular	22421	NA	0.0249871	0.0619861	1.20771	5580
65	QRS duration	Cardiovascular	12340	-1	0.0203478	0.0620511	1.20725	8410
174	Diastolic brachial blood pressure - OSC	Cardiovascular	12698	-1	0.0213129	0.0621306	1.20669	7661
220	End systolic pressure during PWA - PVR	Cardiovascular	12683	3	-0.0215109	0.0621938	1.20625	7517
121	Augmentation index for PWA - PVR	Cardiovascular	12681	-1	0.0213474	0.0622205	1.20607	7631
75	R axis	Cardiovascular	22336	-1	-0.0232784	0.0622732	1.2057	6415
202	P duration	Cardiovascular	12338	-1	0.0205568	0.0622715	1.20571	8226
63	LV stroke volume	Cardiovascular	22423	NA	-0.024924	0.062296	1.20554	5595
152	PP interval	Cardiovascular	22334	0	-0.0233205	0.0623732	1.205	6387
234	Central pulse pressure during PWA - PVR	Cardiovascular	12678	2	0.0214918	0.0626528	1.20306	7504
22	Cardiac output during PWA - PVR	Cardiovascular	12682	-1	0.021754	0.0626929	1.20278	7322
40	Cardiac output during PWA - PVR	Cardiovascular	12682	-1	-0.0217529	0.0627059	1.20269	7322
226	Diastolic blood pressure, automated reading	Cardiovascular	4079	-1	0.00919772	0.0629414	1.20106	40878
87	LV end diastolic volume	Cardiovascular	22421	NA	0.0248935	0.0629705	1.20086	5580
68	Diastolic blood pressure, automated reading	Cardiovascular	4079	-1	0.00919416	0.0630432	1.20036	40878
32	Body surface area	Cardiovascular	22427	NA	-0.0249425	0.0632345	1.19905	5547
41	Ventricular rate	Cardiovascular	12336	1	0.02014	0.0632406	1.199	8507
221	Pulse wave Arterial Stiffness index	Cardiovascular	21021	-1	-0.00982051	0.0632718	1.19879	35768
210	LV end diastolic volume	Cardiovascular	22421	NA	0.0248629	0.0632947	1.19863	5580
201	Number of beats in waveform average for PWA - PVR	Cardiovascular	12679	1	0.0213091	0.0635936	1.19659	7579
255	RR interval	Cardiovascular	22333	0	0.0231554	0.0636074	1.19649	6418
161	QRS num	Cardiovascular	22338	1	0.0232661	0.0636093	1.19648	6357
205	Mean arterial pressure during PWA - PVR	Cardiovascular	12687	3	-0.0213221	0.0636772	1.19602	7565
76	Number of beats in waveform average for PWA - PVR	Cardiovascular	12679	1	0.021293	0.0637942	1.19522	7579
250	Augmentation index for PWA - PVR	Cardiovascular	12681	-1	-0.0212199	0.0637995	1.19518	7631
197	R axis	Cardiovascular	22336	-1	0.0231409	0.0638351	1.19494	6415
73	RR interval	Cardiovascular	22333	0	-0.0231312	0.0638843	1.19461	6418
30	Cardiac index during PWA - PVR	Cardiovascular	12702	-1	-0.0220898	0.0638908	1.19456	7037
131	End systolic pressure index during PWA - PVR	Cardiovascular	12684	-1	-0.0217898	0.0639289	1.1943	7230
176	Body surface area	Cardiovascular	22427	NA	-0.0248682	0.064025	1.19365	5547
89	Peripheral pulse pressure during PWA - PVR	Cardiovascular	12676	2	-0.0214096	0.0640538	1.19346	7482
95	QTC interval	Cardiovascular	22332	1	-0.0230797	0.0640638	1.19339	6438
201	LV ejection fraction	Cardiovascular	22420	NA	0.0249601	0.0640786	1.19329	5504
119	Diastolic blood pressure, manual reading	Cardiovascular	94	NA	-0.084661	0.064115	1.19304	479
49	Ventricular rate	Cardiovascular	12336	1	-0.0200733	0.0641202	1.19301	8507
145	Average heart rate	Cardiovascular	22426	NA	-0.0249733	0.0641557	1.19276	5495
221	Pulse wave velocity (manual entry)	Cardiovascular	4207	NA	-0.678614	0.0642712	1.19198	8
252	LV end diastolic volume	Cardiovascular	22421	NA	-0.0247711	0.0642766	1.19195	5580
172	T axis	Cardiovascular	22337	-1	-0.0232485	0.064292	1.19184	6334
184	Body surface area	Cardiovascular	22427	NA	-0.0248332	0.0643997	1.19112	5547
174	Diastolic brachial blood pressure during PWA - PVR	Cardiovascular	12675	-1	0.0212412	0.0644251	1.19095	7580
142	R axis	Cardiovascular	22336	-1	-0.0230877	0.0644478	1.19079	6415
247	QRS duration	Cardiovascular	12340	-1	0.0201553	0.0645625	1.19002	8410
21	Systolic brachial blood pressure during PWA - PVR	Cardiovascular	12674	3	0.0213107	0.064631	1.18956	7519
61	PP interval	Cardiovascular	22334	0	-0.0231223	0.0646329	1.18955	6387
74	T axis	Cardiovascular	22337	-1	-0.0232115	0.0647178	1.18898	6334
255	QRS num	Cardiovascular	22338	1	-0.0231682	0.0647318	1.18888	6357
22	Pulse wave peak to peak time	Cardiovascular	4196	-1	-0.00980165	0.0647794	1.18856	35501
207	QTC interval	Cardiovascular	22332	1	-0.023016	0.0648016	1.18841	6438
155	Systolic blood pressure, manual reading	Cardiovascular	93	NA	0.0839149	0.0648163	1.18832	485
90	Number of beats in waveform average for PWA - PVR	Cardiovascular	12679	1	0.0212096	0.0648403	1.18815	7579
109	Pulse wave peak to peak time	Cardiovascular	4196	-1	0.00979641	0.0649228	1.1876	35501
214	LV end systolic volume	Cardiovascular	22422	NA	0.0247319	0.0649404	1.18748	5570
107	Systolic blood pressure, automated reading	Cardiovascular	4080	-1	0.00913002	0.0649895	1.18716	40852
62	PQ interval	Cardiovascular	22330	-1	-0.0234171	0.0650905	1.18648	6206
143	RR interval	Cardiovascular	22333	0	0.023024	0.0651253	1.18625	6418
127	Average heart rate	Cardiovascular	22426	NA	0.024879	0.0651684	1.18596	5495
244	QT interval	Cardiovascular	22331	0	-0.0229907	0.0651798	1.18589	6434
182	Diastolic brachial blood pressure - OSC	Cardiovascular	12698	-1	0.0210648	0.0652349	1.18552	7661
213	Ventricular rate	Cardiovascular	12336	1	-0.0199889	0.0652474	1.18544	8507
20	Cardiac index	Cardiovascular	22425	NA	0.0246348	0.0653958	1.18445	5595
87	Cardiac output during PWA - PVR	Cardiovascular	12682	-1	-0.0215338	0.0653992	1.18443	7322
33	QRS duration	Cardiovascular	12340	-1	-0.0200917	0.0654106	1.18435	8410
227	Pulse wave reflection index	Cardiovascular	4195	-1	-0.00970562	0.0654187	1.1843	36035
102	Diastolic brachial blood pressure during PWA - PVR	Cardiovascular	12675	-1	0.0211613	0.0654354	1.18419	7580
28	Central pulse pressure during PWA - PVR	Cardiovascular	12678	2	-0.0212638	0.0654905	1.18382	7504
100	Ventricular rate	Cardiovascular	12336	1	-0.0199697	0.0655068	1.18371	8507
69	Pulse wave reflection index	Cardiovascular	4195	-1	-0.00970178	0.0655254	1.18359	36035
77	Central systolic blood pressure during PWA - PVR	Cardiovascular	12677	3	-0.021237	0.065669	1.18264	7513
212	QTC interval	Cardiovascular	22332	1	0.0229384	0.0657106	1.18236	6438
20	Pulse rate, automated reading	Cardiovascular	102	1	0.00912696	0.0657503	1.1821	40649
184	Heart rate during PWA - PVR	Cardiovascular	12673	1	0.021069	0.0658871	1.1812	7621
208	Diastolic blood pressure, manual reading	Cardiovascular	94	NA	0.0840891	0.0659403	1.18085	479
207	Cardiac output	Cardiovascular	22424	NA	0.0245853	0.0659872	1.18054	5593
20	T axis	Cardiovascular	22337	-1	0.023102	0.0659907	1.18052	6334
120	Central pulse pressure during PWA - PVR	Cardiovascular	12678	2	-0.0212162	0.0660966	1.17982	7504
29	QT interval	Cardiovascular	22331	0	-0.0229124	0.0661014	1.17979	6434
27	QRS num	Cardiovascular	22338	1	-0.0230464	0.0661526	1.17945	6357
141	Systolic blood pressure, manual reading	Cardiovascular	93	NA	0.0834647	0.0662715	1.17867	485
118	Diastolic brachial blood pressure - OSC	Cardiovascular	12698	-1	0.0209795	0.066331	1.17828	7661
105	P axis	Cardiovascular	22335	-1	0.0233637	0.0664498	1.17751	6172
186	Average heart rate	Cardiovascular	22426	NA	0.0247579	0.0664875	1.17726	5495
4	End systolic pressure index during PWA - PVR	Cardiovascular	12684	-1	0.0215731	0.0666183	1.17641	7230
203	Central systolic blood pressure during PWA - PVR	Cardiovascular	12677	3	0.0211618	0.0666314	1.17632	7513
68	Central augmentation pressure during PWA - PVR	Cardiovascular	12680	-1	-0.0211074	0.0666633	1.17611	7550
124	P axis	Cardiovascular	22335	-1	-0.0233412	0.0667116	1.1758	6172
94	Diastolic brachial blood pressure - OSC	Cardiovascular	12698	-1	0.0209478	0.0667423	1.1756	7661
102	Peripheral pulse pressure during PWA - PVR	Cardiovascular	12676	2	0.0211941	0.0667784	1.17536	7482
143	QT interval	Cardiovascular	22331	0	0.0228533	0.0668028	1.17521	6434
204	Pulse wave velocity (manual entry)	Cardiovascular	4207	NA	-0.674039	0.0667966	1.17525	8
139	Diastolic brachial blood pressure during PWA - PVR	Cardiovascular	12675	-1	0.0210372	0.0670315	1.17372	7580
66	LV ejection fraction	Cardiovascular	22420	NA	0.0246862	0.0670552	1.17357	5504
225	P duration	Cardiovascular	12338	-1	-0.020189	0.0671007	1.17327	8226
112	Total peripheral resistance during PWA - PVR	Cardiovascular	12685	-1	0.020867	0.0671044	1.17325	7700
239	PP interval	Cardiovascular	22334	0	0.0229019	0.0672243	1.17247	6387
149	LV end diastolic volume	Cardiovascular	22421	NA	-0.0245013	0.0672353	1.1724	5580
248	Systolic blood pressure, manual reading	Cardiovascular	93	NA	0.0831702	0.067238	1.17238	485
90	End systolic pressure index during PWA - PVR	Cardiovascular	12684	-1	-0.021513	0.0673792	1.17147	7230
230	R axis	Cardiovascular	22336	-1	-0.0228334	0.067445	1.17105	6415
225	Number of beats in waveform average for PWA - PVR	Cardiovascular	12679	1	-0.0210059	0.0674562	1.17098	7579
158	Pulse rate	Cardiovascular	4194	1	0.00970151	0.0674668	1.17091	35526
116	QRS num	Cardiovascular	22338	1	0.0229333	0.0674943	1.17073	6357
83	LV end systolic volume	Cardiovascular	22422	NA	-0.0244985	0.0675126	1.17062	5570
160	QRS duration	Cardiovascular	12340	-1	-0.019937	0.0675113	1.17062	8410
187	Number of beats in waveform average for PWA - PVR	Cardiovascular	12679	1	-0.0210009	0.0675217	1.17056	7579
189	Cardiac index during PWA - PVR	Cardiovascular	12702	-1	0.0217914	0.0675643	1.17028	7037
167	Pulse rate, automated reading	Cardiovascular	102	1	0.00906241	0.0676835	1.16952	40649
209	LV ejection fraction	Cardiovascular	22420	NA	0.0246245	0.0677409	1.16915	5504
210	LV ejection fraction	Cardiovascular	22420	NA	-0.0246137	0.0678616	1.16838	5504
177	Diastolic blood pressure, automated reading	Cardiovascular	4079	-1	-0.00903049	0.0678815	1.16825	40878
144	Pulse rate, automated reading	Cardiovascular	102	1	-0.00905345	0.0679556	1.16777	40649
197	Body surface area	Cardiovascular	22427	NA	-0.0245013	0.0680503	1.16717	5547
147	End systolic pressure index during PWA - PVR	Cardiovascular	12684	-1	0.02146	0.0680581	1.16712	7230
134	Mean arterial pressure during PWA - PVR	Cardiovascular	12687	3	0.0209754	0.0681099	1.16679	7565
134	Systolic brachial blood pressure during PWA - PVR	Cardiovascular	12674	3	0.0210393	0.0681124	1.16677	7519
247	Cardiac index during PWA - PVR	Cardiovascular	12702	-1	0.0217369	0.0682527	1.16588	7037
162	Pulse rate, automated reading	Cardiovascular	102	1	-0.00903886	0.0684003	1.16494	40649
138	Cardiac index	Cardiovascular	22425	NA	-0.0243636	0.0684164	1.16484	5595
68	QRS num	Cardiovascular	22338	1	-0.0228543	0.0684436	1.16467	6357
197	PQ interval	Cardiovascular	22330	-1	-0.023129	0.068465	1.16453	6206
116	Cardiac output	Cardiovascular	22424	NA	0.0243604	0.0685028	1.16429	5593
159	P axis	Cardiovascular	22335	-1	-0.0231882	0.0685176	1.1642	6172
228	P duration	Cardiovascular	12338	-1	-0.0200837	0.0685395	1.16406	8226
87	Cardiac index	Cardiovascular	22425	NA	0.0243524	0.0685441	1.16403	5595
180	LV stroke volume	Cardiovascular	22423	NA	-0.0243515	0.0685536	1.16397	5595
141	LV end systolic volume	Cardiovascular	22422	NA	-0.0243972	0.0686548	1.16333	5570
195	Stroke volume during PWA - PVR	Cardiovascular	12686	2	-0.0215435	0.0686576	1.16331	7143
35	End systolic pressure during PWA - PVR	Cardiovascular	12683	3	-0.0209969	0.0687065	1.163	7517
8	Central pulse pressure during PWA - PVR	Cardiovascular	12678	2	-0.0210092	0.068784	1.16251	7504
253	Augmentation index for PWA - PVR	Cardiovascular	12681	-1	-0.0208253	0.0688948	1.16181	7631
208	Systolic blood pressure, manual reading	Cardiovascular	93	NA	0.0826323	0.0690332	1.16094	485
187	Pulse rate (during blood-pressure measurement)	Cardiovascular	95	NA	0.0833179	0.0690523	1.16082	477
82	Pulse rate (during blood-pressure measurement)	Cardiovascular	95	NA	0.0832941	0.0691317	1.16032	477
154	Pulse wave Arterial Stiffness index	Cardiovascular	21021	-1	0.00960871	0.0691837	1.16	35768
95	Pulse rate, automated reading	Cardiovascular	102	1	0.0090088	0.0693244	1.15911	40649
140	Central augmentation pressure during PWA - PVR	Cardiovascular	12680	-1	0.0208873	0.0695533	1.15768	7550
124	Cardiac index during PWA - PVR	Cardiovascular	12702	-1	-0.0216235	0.0697059	1.15673	7037
140	Central pulse pressure during PWA - PVR	Cardiovascular	12678	2	0.0209307	0.0698264	1.15598	7504
91	Body surface area	Cardiovascular	22427	NA	0.0243371	0.0699173	1.15542	5547
65	Number of beats in waveform average for PWA - PVR	Cardiovascular	12679	1	-0.0208144	0.069995	1.15493	7579
82	End systolic pressure index during PWA - PVR	Cardiovascular	12684	-1	-0.0213074	0.0700411	1.15465	7230
116	Diastolic blood pressure, automated reading	Cardiovascular	4079	-1	0.00895648	0.0701673	1.15387	40878
241	Pulse wave Arterial Stiffness index	Cardiovascular	21021	-1	0.00957196	0.0702543	1.15333	35768
118	Augmentation index for PWA - PVR	Cardiovascular	12681	-1	-0.020718	0.0703375	1.15281	7631
82	Central augmentation pressure during PWA - PVR	Cardiovascular	12680	-1	0.0208247	0.0703931	1.15247	7550
148	Peripheral pulse pressure during PWA - PVR	Cardiovascular	12676	2	0.0209154	0.0704434	1.15216	7482
14	PQ interval	Cardiovascular	22330	-1	-0.0229622	0.0704834	1.15191	6206
124	QRS num	Cardiovascular	22338	1	-0.0226875	0.0704866	1.15189	6357
94	P duration	Cardiovascular	12338	-1	-0.0199437	0.070491	1.15187	8226
15	Cardiac index	Cardiovascular	22425	NA	0.0241775	0.0705553	1.15147	5595
120	T axis	Cardiovascular	22337	-1	-0.0227166	0.0706356	1.15098	6334
64	Body surface area	Cardiovascular	22427	NA	0.0242733	0.0706548	1.15086	5547
97	Diastolic blood pressure, automated reading	Cardiovascular	4079	-1	-0.00893238	0.070925	1.1492	40878
184	Cardiac index	Cardiovascular	22425	NA	0.0241415	0.0709751	1.14889	5595
82	Stroke volume during PWA - PVR	Cardiovascular	12686	2	0.021361	0.0710375	1.14851	7143
196	End systolic pressure during PWA - PVR	Cardiovascular	12683	3	0.0208134	0.071164	1.14774	7517
1	T axis	Cardiovascular	22337	-1	0.0226694	0.0712234	1.14738	6334
195	Central pulse pressure during PWA - PVR	Cardiovascular	12678	2	-0.0208231	0.0712766	1.14705	7504
214	Cardiac output	Cardiovascular	22424	NA	0.0241169	0.0713138	1.14683	5593
50	P duration	Cardiovascular	12338	-1	-0.0198839	0.0713385	1.14668	8226
22	Average heart rate	Cardiovascular	22426	NA	-0.0243243	0.0713919	1.14635	5495
141	QRS duration	Cardiovascular	12340	-1	-0.0196576	0.0714473	1.14601	8410
67	Central systolic blood pressure during PWA - PVR	Cardiovascular	12677	3	0.0207928	0.0715197	1.14557	7513
143	PP interval	Cardiovascular	22334	0	0.0225505	0.071532	1.1455	6387
84	RR interval	Cardiovascular	22333	0	0.0224956	0.0715364	1.14547	6418
70	Central pulse pressure during PWA - PVR	Cardiovascular	12678	2	-0.0208034	0.0715447	1.14542	7504
60	Central systolic blood pressure during PWA - PVR	Cardiovascular	12677	3	0.020788	0.0715852	1.14518	7513
134	Ventricular rate	Cardiovascular	12336	1	0.0195334	0.071618	1.14498	8507
221	Body surface area	Cardiovascular	22427	NA	0.02419	0.071626	1.14493	5547
137	Pulse wave reflection index	Cardiovascular	4195	-1	-0.00949013	0.0716275	1.14492	36035
215	PQ interval	Cardiovascular	22330	-1	-0.0228691	0.0716307	1.1449	6206
42	T axis	Cardiovascular	22337	-1	0.0226326	0.0716838	1.14458	6334
160	LV stroke volume	Cardiovascular	22423	NA	-0.0240761	0.0717435	1.14422	5595
23	Cardiac index	Cardiovascular	22425	NA	0.0240753	0.0717522	1.14416	5595
132	Cardiac output during PWA - PVR	Cardiovascular	12682	-1	0.0210373	0.0718559	1.14354	7322
16	QRS duration	Cardiovascular	12340	-1	-0.0196213	0.0719718	1.14284	8410
203	End systolic pressure index during PWA - PVR	Cardiovascular	12684	-1	0.0211596	0.0720057	1.14263	7230
123	Pulse rate (during blood-pressure measurement)	Cardiovascular	95	NA	0.0824228	0.0721012	1.14206	477
92	Average heart rate	Cardiovascular	22426	NA	0.024253	0.0722267	1.1413	5495
12	Average heart rate	Cardiovascular	22426	NA	-0.0242519	0.0722392	1.14123	5495
101	QTC interval	Cardiovascular	22332	1	0.0224038	0.072257	1.14112	6438
162	Central pulse pressure during PWA - PVR	Cardiovascular	12678	2	0.0207406	0.0724056	1.14023	7504
210	QRS duration	Cardiovascular	12340	-1	0.0195907	0.0724171	1.14016	8410
178	Cardiac index during PWA - PVR	Cardiovascular	12702	-1	-0.0214025	0.0726097	1.13901	7037
42	Body surface area	Cardiovascular	22427	NA	-0.0240934	0.0727671	1.13806	5547
41	Cardiac index during PWA - PVR	Cardiovascular	12702	-1	0.0213867	0.0728212	1.13774	7037
74	LV ejection fraction	Cardiovascular	22420	NA	0.0241779	0.0728786	1.1374	5504
201	Pulse rate	Cardiovascular	4194	1	0.00951333	0.0729597	1.13692	35526
189	Mean arterial pressure during PWA - PVR	Cardiovascular	12687	3	-0.0206129	0.0730144	1.13659	7565
210	Pulse rate, automated reading	Cardiovascular	102	1	0.00889121	0.0730386	1.13645	40649
112	Body surface area	Cardiovascular	22427	NA	0.0240688	0.07306	1.13632	5547
90	PP interval	Cardiovascular	22334	0	-0.0224259	0.0731129	1.13601	6387
135	Central augmentation pressure during PWA - PVR	Cardiovascular	12680	-1	-0.0206247	0.0731349	1.13588	7550
166	LV stroke volume	Cardiovascular	22423	NA	-0.0239567	0.0731637	1.1357	5595
235	QRS duration	Cardiovascular	12340	-1	0.0195304	0.0733002	1.13489	8410
98	T axis	Cardiovascular	22337	-1	-0.0224996	0.0733681	1.13449	6334
92	Diastolic brachial blood pressure - OSC	Cardiovascular	12698	-1	-0.0204523	0.0734503	1.13401	7661
116	Average heart rate	Cardiovascular	22426	NA	0.0241404	0.0735598	1.13336	5495
82	Cardiac index during PWA - PVR	Cardiovascular	12702	-1	0.0213249	0.0736525	1.13281	7037
237	End systolic pressure during PWA - PVR	Cardiovascular	12683	3	-0.0206271	0.0737315	1.13235	7517
17	QRS duration	Cardiovascular	12340	-1	-0.0195	0.0737485	1.13225	8410
12	Diastolic blood pressure, manual reading	Cardiovascular	94	NA	-0.0817801	0.0737496	1.13224	479
211	Diastolic blood pressure, automated reading	Cardiovascular	4079	-1	-0.00884389	0.0737656	1.13215	40878
78	Systolic brachial blood pressure during PWA - PVR	Cardiovascular	12674	3	0.0206195	0.0738001	1.13194	7519
223	LV stroke volume	Cardiovascular	22423	NA	0.023899	0.0738577	1.1316	5595
118	Diastolic brachial blood pressure during PWA - PVR	Cardiovascular	12675	-1	0.0205231	0.0739856	1.13085	7580
24	Number of beats in waveform average for PWA - PVR	Cardiovascular	12679	1	-0.0205245	0.0739859	1.13085	7579
254	Number of beats in waveform average for PWA - PVR	Cardiovascular	12679	1	-0.0205248	0.0739805	1.13088	7579
123	Cardiac index	Cardiovascular	22425	NA	0.0238632	0.0742905	1.12907	5595
153	Diastolic brachial blood pressure during PWA - PVR	Cardiovascular	12675	-1	0.0204945	0.0743893	1.12849	7580
90	Pulse wave velocity (manual entry)	Cardiovascular	4207	NA	0.660845	0.0744036	1.12841	8
176	QTC interval	Cardiovascular	22332	1	-0.0222343	0.074441	1.12819	6438
57	Diastolic brachial blood pressure - OSC	Cardiovascular	12698	-1	-0.0203819	0.0744453	1.12816	7661
40	Augmentation index for PWA - PVR	Cardiovascular	12681	-1	-0.0204116	0.074592	1.12731	7631
17	Average heart rate	Cardiovascular	22426	NA	0.0240513	0.0746302	1.12709	5495
96	Cardiac index during PWA - PVR	Cardiovascular	12702	-1	0.0212432	0.0747642	1.12631	7037
138	Cardiac index during PWA - PVR	Cardiovascular	12702	-1	-0.0212428	0.0747691	1.12628	7037
62	Pulse wave Arterial Stiffness index	Cardiovascular	21021	-1	-0.00942097	0.0747962	1.12612	35768
134	Systolic brachial blood pressure - OSC	Cardiovascular	12697	3	0.0204554	0.0748484	1.12582	7585
222	LV stroke volume	Cardiovascular	22423	NA	0.0238086	0.0749563	1.12519	5595
44	LV end diastolic volume	Cardiovascular	22421	NA	0.0238383	0.0749845	1.12503	5580
83	LV end diastolic volume	Cardiovascular	22421	NA	-0.0238321	0.0750601	1.12459	5580
107	LV end diastolic volume	Cardiovascular	22421	NA	0.0238314	0.075069	1.12454	5580
90	LV end diastolic volume	Cardiovascular	22421	NA	-0.0238303	0.0750821	1.12446	5580
43	Pulse wave reflection index	Cardiovascular	4195	-1	-0.00936704	0.0753856	1.12271	36035
129	Central systolic blood pressure during PWA - PVR	Cardiovascular	12677	3	-0.0205049	0.075534	1.12186	7513
140	Peripheral pulse pressure during PWA - PVR	Cardiovascular	12676	2	0.020546	0.0755538	1.12174	7482
175	T axis	Cardiovascular	22337	-1	0.0223282	0.075586	1.12156	6334
169	Peripheral pulse pressure during PWA - PVR	Cardiovascular	12676	2	-0.0205415	0.0756172	1.12138	7482
90	P axis	Cardiovascular	22335	-1	0.0226163	0.0756255	1.12133	6172
134	Central systolic blood pressure during PWA - PVR	Cardiovascular	12677	3	0.0204978	0.0756355	1.12127	7513
247	Cardiac output during PWA - PVR	Cardiovascular	12682	-1	0.0207632	0.0756389	1.12125	7322
28	T axis	Cardiovascular	22337	-1	-0.022316	0.0757458	1.12064	6334
87	QTC interval	Cardiovascular	22332	1	-0.0221345	0.0757527	1.1206	6438
35	Central systolic blood pressure during PWA - PVR	Cardiovascular	12677	3	-0.0204895	0.0757541	1.12059	7513
254	Pulse wave reflection index	Cardiovascular	4195	-1	0.00935493	0.0757637	1.12054	36035
106	Pulse rate	Cardiovascular	4194	1	-0.00942085	0.0757905	1.12039	35526
145	Cardiac index during PWA - PVR	Cardiovascular	12702	-1	0.0211683	0.0757947	1.12036	7037
140	Cardiac index during PWA - PVR	Cardiovascular	12702	-1	0.0211677	0.0758036	1.12031	7037
242	Pulse rate	Cardiovascular	4194	1	-0.00941554	0.0759558	1.11944	35526
97	Systolic brachial blood pressure during PWA - PVR	Cardiovascular	12674	3	-0.0204647	0.0759915	1.11923	7519
185	LV end diastolic volume	Cardiovascular	22421	NA	-0.0237485	0.0760876	1.11869	5580
34	R axis	Cardiovascular	22336	-1	-0.0221377	0.076235	1.11785	6415
145	Diastolic blood pressure, manual reading	Cardiovascular	94	NA	-0.0810753	0.0762779	1.1176	479
52	End systolic pressure during PWA - PVR	Cardiovascular	12683	3	-0.0204369	0.0764306	1.11673	7517
231	Pulse rate (during blood-pressure measurement)	Cardiovascular	95	NA	-0.0811949	0.0764615	1.11656	477
105	Cardiac output	Cardiovascular	22424	NA	0.0236903	0.0764671	1.11653	5593
63	R axis	Cardiovascular	22336	-1	-0.0221202	0.0764676	1.11652	6415
178	Mean arterial pressure during PWA - PVR	Cardiovascular	12687	3	-0.0203689	0.0764752	1.11648	7565
161	Systolic brachial blood pressure - OSC	Cardiovascular	12697	3	-0.0203393	0.0765138	1.11626	7585
108	Systolic blood pressure, automated reading	Cardiovascular	4080	-1	0.00876329	0.0765264	1.11619	40852
4	Heart rate during PWA - PVR	Cardiovascular	12673	1	0.0202883	0.0765567	1.11602	7621
237	Central augmentation pressure during PWA - PVR	Cardiovascular	12680	-1	-0.0203804	0.0766011	1.11577	7550
101	Diastolic brachial blood pressure during PWA - PVR	Cardiovascular	12675	-1	-0.0203364	0.0766529	1.11547	7580
233	PP interval	Cardiovascular	22334	0	-0.0221525	0.0766818	1.11531	6387
104	QTC interval	Cardiovascular	22332	1	-0.022062	0.0767171	1.11511	6438
201	QRS num	Cardiovascular	22338	1	0.0221974	0.07678	1.11475	6357
77	T axis	Cardiovascular	22337	-1	-0.0222358	0.0768041	1.11462	6334
16	T axis	Cardiovascular	22337	-1	-0.0222337	0.0768321	1.11446	6334
216	T axis	Cardiovascular	22337	-1	-0.0222312	0.0768647	1.11427	6334
253	Pulse wave Arterial Stiffness index	Cardiovascular	21021	-1	-0.00935281	0.0769237	1.11394	35768
40	Pulse rate, automated reading	Cardiovascular	102	1	-0.00876928	0.0770599	1.11317	40649
149	Diastolic brachial blood pressure during PWA - PVR	Cardiovascular	12675	-1	-0.020288	0.0773573	1.1115	7580
3	Pulse wave Arterial Stiffness index	Cardiovascular	21021	-1	0.009339	0.0773608	1.11148	35768
143	Pulse rate	Cardiovascular	4194	1	-0.00937042	0.0773716	1.11142	35526
63	Stroke volume during PWA - PVR	Cardiovascular	12686	2	0.0208901	0.0774905	1.11075	7143
125	Pulse rate, automated reading	Cardiovascular	102	1	-0.00875442	0.077562	1.11035	40649
229	Body surface area	Cardiovascular	22427	NA	0.0237004	0.0775618	1.11035	5547
215	T axis	Cardiovascular	22337	-1	0.0221709	0.077669	1.10975	6334
128	Systolic brachial blood pressure during PWA - PVR	Cardiovascular	12674	3	0.0203444	0.0777328	1.1094	7519
155	End systolic pressure index during PWA - PVR	Cardiovascular	12684	-1	-0.0207465	0.0777408	1.10935	7230
105	LV stroke volume	Cardiovascular	22423	NA	0.0235845	0.0777373	1.10937	5595
27	Pulse rate	Cardiovascular	4194	1	0.00935798	0.0777654	1.10921	35526
161	Central systolic blood pressure during PWA - PVR	Cardiovascular	12677	3	-0.0203483	0.0777947	1.10905	7513
198	Pulse rate	Cardiovascular	4194	1	0.00935674	0.0778051	1.10899	35526
241	LV stroke volume	Cardiovascular	22423	NA	0.0235657	0.0779743	1.10805	5595
21	Diastolic brachial blood pressure during PWA - PVR	Cardiovascular	12675	-1	-0.0202315	0.0781867	1.10687	7580
163	Body surface area	Cardiovascular	22427	NA	0.0236261	0.0784967	1.10515	5547
117	Pulse rate, automated reading	Cardiovascular	102	1	-0.00872344	0.0786175	1.10448	40649
149	LV stroke volume	Cardiovascular	22423	NA	-0.0235119	0.0786572	1.10426	5595
150	Central augmentation pressure during PWA - PVR	Cardiovascular	12680	-1	-0.0202398	0.078656	1.10427	7550
227	Stroke volume during PWA - PVR	Cardiovascular	12686	2	0.0208051	0.078704	1.104	7143
192	Diastolic brachial blood pressure - OSC	Cardiovascular	12698	-1	0.0200888	0.0787126	1.10396	7661
70	LV end diastolic volume	Cardiovascular	22421	NA	0.0235362	0.078749	1.10375	5580
186	LV stroke volume	Cardiovascular	22423	NA	-0.0234957	0.0788631	1.10313	5595
56	Central pulse pressure during PWA - PVR	Cardiovascular	12678	2	0.0202873	0.0788693	1.10309	7504
194	Mean arterial pressure during PWA - PVR	Cardiovascular	12687	3	-0.0202035	0.0788962	1.10294	7565
133	Systolic brachial blood pressure - OSC	Cardiovascular	12697	3	0.0201742	0.0789347	1.10273	7585
204	LV stroke volume	Cardiovascular	22423	NA	0.0234858	0.0789887	1.10244	5595
55	RR interval	Cardiovascular	22333	0	0.0219234	0.0790527	1.10208	6418
47	Pulse rate	Cardiovascular	4194	1	0.00931691	0.0790782	1.10194	35526
187	Central augmentation pressure during PWA - PVR	Cardiovascular	12680	-1	-0.0202119	0.0790688	1.10199	7550
13	Central augmentation pressure during PWA - PVR	Cardiovascular	12680	-1	-0.0202074	0.079135	1.10163	7550
161	Systolic blood pressure, automated reading	Cardiovascular	4080	-1	-0.00868607	0.0791571	1.10151	40852
27	Central pulse pressure during PWA - PVR	Cardiovascular	12678	2	0.0202675	0.0791612	1.10149	7504
166	Diastolic blood pressure, manual reading	Cardiovascular	94	NA	0.0802288	0.0794075	1.10014	479
2	Pulse wave velocity (manual entry)	Cardiovascular	4207	NA	0.652517	0.0794552	1.09988	8
202	QT interval	Cardiovascular	22331	0	-0.0218634	0.0795023	1.09962	6434
176	Cardiac output	Cardiovascular	22424	NA	-0.0234486	0.0795192	1.09953	5593
118	QRS duration	Cardiovascular	12340	-1	0.0191216	0.0795219	1.09951	8410
27	Cardiac output	Cardiovascular	22424	NA	-0.0234452	0.0795631	1.09929	5593
166	Pulse rate, automated reading	Cardiovascular	102	1	0.00869583	0.079568	1.09926	40649
106	PP interval	Cardiovascular	22334	0	0.0219296	0.0796955	1.09857	6387
71	Pulse rate, automated reading	Cardiovascular	102	1	0.00869019	0.0797633	1.0982	40649
251	Pulse rate, automated reading	Cardiovascular	102	1	-0.00868974	0.0797789	1.09811	40649
105	P duration	Cardiovascular	12338	-1	0.0193153	0.079818	1.0979	8226
94	Cardiac output during PWA - PVR	Cardiovascular	12682	-1	-0.0204676	0.0798989	1.09746	7322
196	Systolic brachial blood pressure during PWA - PVR	Cardiovascular	12674	3	0.0201962	0.0799205	1.09734	7519
41	PP interval	Cardiovascular	22334	0	-0.0219097	0.0799701	1.09707	6387
18	T axis	Cardiovascular	22337	-1	0.022	0.0799861	1.09699	6334
84	Stroke volume during PWA - PVR	Cardiovascular	12686	2	-0.0207046	0.0801608	1.09604	7143
250	Stroke volume during PWA - PVR	Cardiovascular	12686	2	-0.0207	0.0802279	1.09567	7143
249	End systolic pressure index during PWA - PVR	Cardiovascular	12684	-1	-0.020566	0.0803609	1.09496	7230
99	Systolic blood pressure, manual reading	Cardiovascular	93	NA	0.0794746	0.0803779	1.09486	485
201	Cardiac output	Cardiovascular	22424	NA	-0.0233821	0.0803751	1.09488	5593
10	Pulse wave peak to peak time	Cardiovascular	4196	-1	0.00927894	0.0804143	1.09467	35501
198	Pulse rate, automated reading	Cardiovascular	102	1	0.00867014	0.0804609	1.09442	40649
126	QRS duration	Cardiovascular	12340	-1	-0.0190603	0.0804904	1.09426	8410
226	Pulse wave reflection index	Cardiovascular	4195	-1	-0.00920758	0.0804915	1.09425	36035
159	LV end systolic volume	Cardiovascular	22422	NA	0.0234151	0.0805727	1.09381	5570
9	Number of beats in waveform average for PWA - PVR	Cardiovascular	12679	1	-0.0200703	0.0806101	1.09361	7579
139	Body surface area	Cardiovascular	22427	NA	-0.0234438	0.0808287	1.09243	5547
107	Pulse rate	Cardiovascular	4194	1	0.00926288	0.0808328	1.09241	35526
22	QTC interval	Cardiovascular	22332	1	0.0217522	0.0809503	1.09178	6438
179	Pulse wave reflection index	Cardiovascular	4195	-1	-0.00919252	0.080988	1.09158	36035
170	Cardiac index during PWA - PVR	Cardiovascular	12702	-1	-0.0207837	0.0812709	1.09006	7037
161	T axis	Cardiovascular	22337	-1	0.021902	0.0813389	1.0897	6334
50	Mean arterial pressure during PWA - PVR	Cardiovascular	12687	3	0.0200311	0.0814859	1.08892	7565
135	Cardiac output during PWA - PVR	Cardiovascular	12682	-1	-0.0203608	0.0814853	1.08892	7322
4	LV end diastolic volume	Cardiovascular	22421	NA	-0.0233231	0.081496	1.08886	5580
195	Systolic brachial blood pressure during PWA - PVR	Cardiovascular	12674	3	-0.0200804	0.0816666	1.08796	7519
190	LV end systolic volume	Cardiovascular	22422	NA	0.0233313	0.0816635	1.08797	5570
193	P duration	Cardiovascular	12338	-1	0.019192	0.0817604	1.08746	8226
32	Cardiac output	Cardiovascular	22424	NA	-0.0232736	0.0817892	1.0873	5593
63	Systolic brachial blood pressure - OSC	Cardiovascular	12697	3	0.0199841	0.0818	1.08725	7585
186	Pulse rate (during blood-pressure measurement)	Cardiovascular	95	NA	0.0797604	0.0818245	1.08712	477
222	QT interval	Cardiovascular	22331	0	0.0216959	0.081834	1.08707	6434
64	Systolic brachial blood pressure - OSC	Cardiovascular	12697	3	-0.019955	0.0822452	1.08489	7585
158	End systolic pressure during PWA - PVR	Cardiovascular	12683	3	-0.0200326	0.0824358	1.08388	7517
148	PQ interval	Cardiovascular	22330	-1	0.0220442	0.0824821	1.08364	6206
40	Heart rate during PWA - PVR	Cardiovascular	12673	1	-0.0198909	0.0825056	1.08352	7621
49	Number of beats in waveform average for PWA - PVR	Cardiovascular	12679	1	-0.019945	0.0825197	1.08344	7579
4	LV stroke volume	Cardiovascular	22423	NA	-0.0232135	0.0825268	1.0834	5595
248	Cardiac index during PWA - PVR	Cardiovascular	12702	-1	0.0206927	0.0826136	1.08295	7037
254	Mean arterial pressure during PWA - PVR	Cardiovascular	12687	3	-0.0199531	0.0826796	1.0826	7565
45	Pulse rate (during blood-pressure measurement)	Cardiovascular	95	NA	0.0795312	0.0827088	1.08245	477
169	Cardiac index during PWA - PVR	Cardiovascular	12702	-1	-0.0206853	0.0827226	1.08238	7037
162	Cardiac index during PWA - PVR	Cardiovascular	12702	-1	0.0206688	0.0829685	1.08109	7037
58	Ventricular rate	Cardiovascular	12336	1	-0.0187964	0.082997	1.08094	8507
96	Central systolic blood pressure during PWA - PVR	Cardiovascular	12677	3	0.0199945	0.0831032	1.08038	7513
29	Cardiac index	Cardiovascular	22425	NA	-0.0231604	0.0832308	1.07972	5595
108	Augmentation index for PWA - PVR	Cardiovascular	12681	-1	-0.0198298	0.0832498	1.07962	7631
70	P duration	Cardiovascular	12338	-1	0.0190988	0.0832546	1.07959	8226
227	Total peripheral resistance during PWA - PVR	Cardiovascular	12685	-1	0.0197407	0.0832505	1.07961	7700
175	PQ interval	Cardiovascular	22330	-1	-0.0219878	0.0832707	1.07951	6206
94	Diastolic brachial blood pressure during PWA - PVR	Cardiovascular	12675	-1	0.0198912	0.0833311	1.07919	7580
105	Pulse rate (during blood-pressure measurement)	Cardiovascular	95	NA	-0.0793631	0.0833624	1.07903	477
143	Pulse wave reflection index	Cardiovascular	4195	-1	0.00912104	0.0833782	1.07895	36035
181	LV end diastolic volume	Cardiovascular	22421	NA	0.0231789	0.0833987	1.07884	5580
212	Central systolic blood pressure during PWA - PVR	Cardiovascular	12677	3	-0.0199732	0.0834322	1.07867	7513
36	Pulse wave reflection index	Cardiovascular	4195	-1	0.00911684	0.0835203	1.07821	36035
19	Systolic blood pressure, manual reading	Cardiovascular	93	NA	0.0786344	0.0836384	1.07759	485
250	LV stroke volume	Cardiovascular	22423	NA	0.0231236	0.0837224	1.07716	5595
16	Cardiac index	Cardiovascular	22425	NA	-0.0231171	0.0838098	1.07671	5595
59	P axis	Cardiovascular	22335	-1	-0.0220091	0.0838202	1.07665	6172
41	LV end diastolic volume	Cardiovascular	22421	NA	-0.0231427	0.0838828	1.07633	5580
147	Number of beats in waveform average for PWA - PVR	Cardiovascular	12679	1	-0.0198555	0.0839066	1.0762	7579
192	Pulse rate, automated reading	Cardiovascular	102	1	0.00857324	0.083902	1.07623	40649
221	Pulse wave reflection index	Cardiovascular	4195	-1	0.00909938	0.0841135	1.07513	36035
144	Central systolic blood pressure during PWA - PVR	Cardiovascular	12677	3	-0.0199127	0.0843717	1.0738	7513
68	Stroke volume during PWA - PVR	Cardiovascular	12686	2	-0.0204222	0.0843683	1.07382	7143
113	LV ejection fraction	Cardiovascular	22420	NA	0.0232642	0.0843853	1.07373	5504
244	Cardiac output	Cardiovascular	22424	NA	-0.0230743	0.0844397	1.07345	5593
185	R axis	Cardiovascular	22336	-1	0.02154	0.0845123	1.07308	6415
72	LV end diastolic volume	Cardiovascular	22421	NA	0.0230956	0.084515	1.07307	5580
168	Ventricular rate	Cardiovascular	12336	1	-0.0186947	0.0846763	1.07224	8507
105	Cardiac index	Cardiovascular	22425	NA	0.0230386	0.0848658	1.07127	5595
179	LV end systolic volume	Cardiovascular	22422	NA	0.0230883	0.0848922	1.07113	5570
184	Number of beats in waveform average for PWA - PVR	Cardiovascular	12679	1	0.0197925	0.0848943	1.07112	7579
47	QRS num	Cardiovascular	22338	1	-0.0216102	0.0849138	1.07102	6357
96	PQ interval	Cardiovascular	22330	-1	0.0218593	0.0850881	1.07013	6206
73	Ventricular rate	Cardiovascular	12336	1	0.0186698	0.0850921	1.07011	8507
150	Pulse wave Arterial Stiffness index	Cardiovascular	21021	-1	-0.00910393	0.0851147	1.07	35768
147	LV end diastolic volume	Cardiovascular	22421	NA	0.0230509	0.0851188	1.06997	5580
149	LV end systolic volume	Cardiovascular	22422	NA	-0.0230685	0.0851606	1.06976	5570
130	Ventricular rate	Cardiovascular	12336	1	0.0186586	0.0852795	1.06916	8507
117	LV ejection fraction	Cardiovascular	22420	NA	-0.0231962	0.085297	1.06907	5504
218	Diastolic brachial blood pressure during PWA - PVR	Cardiovascular	12675	-1	0.0197512	0.0855257	1.0679	7580
161	Systolic brachial blood pressure during PWA - PVR	Cardiovascular	12674	3	-0.0198264	0.0856004	1.06752	7519
119	LV end diastolic volume	Cardiovascular	22421	NA	-0.0230151	0.0856034	1.06751	5580
11	QRS num	Cardiovascular	22338	1	0.0215596	0.0856459	1.06729	6357
156	Cardiac index during PWA - PVR	Cardiovascular	12702	-1	0.0204859	0.0857294	1.06687	7037
233	RR interval	Cardiovascular	22333	0	-0.0214483	0.085772	1.06665	6418
210	Diastolic blood pressure, automated reading	Cardiovascular	4079	-1	-0.00849561	0.0858611	1.0662	40878
195	Pulse wave reflection index	Cardiovascular	4195	-1	0.00904788	0.0858835	1.06609	36035
107	Pulse rate, automated reading	Cardiovascular	102	1	0.00851566	0.0860025	1.06549	40649
17	Ventricular rate	Cardiovascular	12336	1	0.0186124	0.0860552	1.06522	8507
131	Augmentation index for PWA - PVR	Cardiovascular	12681	-1	-0.0196505	0.0860775	1.06511	7631
146	Diastolic blood pressure, manual reading	Cardiovascular	94	NA	0.0784999	0.0861227	1.06488	479
149	Cardiac output during PWA - PVR	Cardiovascular	12682	-1	0.0200567	0.0861422	1.06478	7322
241	Pulse rate, automated reading	Cardiovascular	102	1	-0.0085104	0.0861966	1.06451	40649
237	Pulse wave reflection index	Cardiovascular	4195	-1	-0.00903856	0.086207	1.06446	36035
239	Body surface area	Cardiovascular	22427	NA	0.0230348	0.0862662	1.06416	5547
68	Systolic blood pressure, manual reading	Cardiovascular	93	NA	-0.0779608	0.0863288	1.06384	485
182	P duration	Cardiovascular	12338	-1	0.0189075	0.0863899	1.06354	8226
234	Pulse rate	Cardiovascular	4194	1	-0.00909763	0.0863953	1.06351	35526
138	Total peripheral resistance during PWA - PVR	Cardiovascular	12685	-1	0.0195379	0.0864691	1.06314	7700
56	Pulse rate (during blood-pressure measurement)	Cardiovascular	95	NA	-0.0785732	0.0864898	1.06304	477
108	LV ejection fraction	Cardiovascular	22420	NA	-0.0231083	0.0864889	1.06304	5504
66	QRS duration	Cardiovascular	12340	-1	-0.0186913	0.0865283	1.06284	8410
21	QRS duration	Cardiovascular	12340	-1	-0.0186903	0.0865449	1.06276	8410
60	End systolic pressure during PWA - PVR	Cardiovascular	12683	3	0.0197662	0.0865974	1.06249	7517
55	Number of beats in waveform average for PWA - PVR	Cardiovascular	12679	1	-0.019685	0.0866011	1.06248	7579
73	Pulse wave Arterial Stiffness index	Cardiovascular	21021	-1	0.00905891	0.0866694	1.06213	35768
248	End systolic pressure during PWA - PVR	Cardiovascular	12683	3	0.0197592	0.0867088	1.06194	7517
167	Cardiac output	Cardiovascular	22424	NA	-0.0229061	0.0867305	1.06183	5593
204	QRS num	Cardiovascular	22338	1	-0.021476	0.0868675	1.06114	6357
219	P axis	Cardiovascular	22335	-1	0.0217874	0.0869855	1.06055	6172
123	QT interval	Cardiovascular	22331	0	0.0213391	0.0869851	1.06056	6434
38	Heart rate during PWA - PVR	Cardiovascular	12673	1	0.0195989	0.0871114	1.05992	7621
254	Pulse rate	Cardiovascular	4194	1	-0.00907619	0.0871389	1.05979	35526
63	QRS num	Cardiovascular	22338	1	0.0214506	0.0872411	1.05928	6357
157	Pulse rate	Cardiovascular	4194	1	-0.00907206	0.0872828	1.05907	35526
185	Ventricular rate	Cardiovascular	12336	1	0.018531	0.087437	1.0583	8507
57	Peripheral pulse pressure during PWA - PVR	Cardiovascular	12676	2	0.0197593	0.0874449	1.05827	7482
43	Central systolic blood pressure during PWA - PVR	Cardiovascular	12677	3	-0.0197144	0.0875104	1.05794	7513
158	Cardiac index	Cardiovascular	22425	NA	-0.0228433	0.0875415	1.05779	5595
70	LV ejection fraction	Cardiovascular	22420	NA	-0.0230287	0.0875782	1.0576	5504
106	Ventricular rate	Cardiovascular	12336	1	-0.0185205	0.0876166	1.05741	8507
79	Cardiac index during PWA - PVR	Cardiovascular	12702	-1	0.0203616	0.0876468	1.05726	7037
11	Body surface area	Cardiovascular	22427	NA	-0.0229305	0.0876994	1.057	5547
142	Diastolic brachial blood pressure - OSC	Cardiovascular	12698	-1	0.01951	0.087722	1.05689	7661
11	Systolic blood pressure, automated reading	Cardiovascular	4080	-1	0.00844733	0.0877584	1.05671	40852
130	Average heart rate	Cardiovascular	22426	NA	0.0230334	0.0877724	1.05664	5495
32	Cardiac index during PWA - PVR	Cardiovascular	12702	-1	0.0203477	0.0878636	1.05619	7037
128	Systolic brachial blood pressure - OSC	Cardiovascular	12697	3	0.0195975	0.0878833	1.05609	7585
147	R axis	Cardiovascular	22336	-1	-0.0213092	0.0878972	1.05602	6415
94	Pulse rate	Cardiovascular	4194	1	-0.0090527	0.0879599	1.05572	35526
175	Body surface area	Cardiovascular	22427	NA	-0.0229068	0.088027	1.05538	5547
78	LV stroke volume	Cardiovascular	22423	NA	-0.0228054	0.0880684	1.05518	5595
161	Central augmentation pressure during PWA - PVR	Cardiovascular	12680	-1	-0.0196237	0.0881953	1.05455	7550
34	Central systolic blood pressure during PWA - PVR	Cardiovascular	12677	3	-0.0196665	0.0882833	1.05412	7513
163	Pulse rate (during blood-pressure measurement)	Cardiovascular	95	NA	-0.0781326	0.0882743	1.05417	477
37	Number of beats in waveform average for PWA - PVR	Cardiovascular	12679	1	0.0195705	0.0884485	1.05331	7579
93	Cardiac output during PWA - PVR	Cardiovascular	12682	-1	-0.019906	0.0885296	1.05291	7322
152	PQ interval	Cardiovascular	22330	-1	-0.0216195	0.0885675	1.05273	6206
154	Systolic blood pressure, automated reading	Cardiovascular	4080	-1	0.00842508	0.0885973	1.05258	40852
78	Cardiac output during PWA - PVR	Cardiovascular	12682	-1	0.0198972	0.0886708	1.05222	7322
246	Augmentation index for PWA - PVR	Cardiovascular	12681	-1	-0.0194869	0.0887235	1.05196	7631
190	End systolic pressure during PWA - PVR	Cardiovascular	12683	3	-0.0196249	0.0888733	1.05123	7517
146	Peripheral pulse pressure during PWA - PVR	Cardiovascular	12676	2	-0.0196634	0.088992	1.05065	7482
75	Pulse rate (during blood-pressure measurement)	Cardiovascular	95	NA	0.0779191	0.08915	1.04988	477
35	Pulse wave reflection index	Cardiovascular	4195	-1	0.00895431	0.0891758	1.04975	36035
184	Ventricular rate	Cardiovascular	12336	1	0.018427	0.089228	1.0495	8507
198	Mean arterial pressure during PWA - PVR	Cardiovascular	12687	3	0.019539	0.0892571	1.04936	7565
204	Stroke volume during PWA - PVR	Cardiovascular	12686	2	0.0201046	0.0893112	1.04909	7143
203	End systolic pressure during PWA - PVR	Cardiovascular	12683	3	0.0195867	0.0894972	1.04819	7517
111	LV end systolic volume	Cardiovascular	22422	NA	0.0227533	0.0895133	1.04811	5570
213	PQ interval	Cardiovascular	22330	-1	0.0215554	0.0895168	1.0481	6206
95	QRS duration	Cardiovascular	12340	-1	-0.0185126	0.0895817	1.04778	8410
107	LV stroke volume	Cardiovascular	22423	NA	0.0226975	0.0895815	1.04778	5595
10	Pulse rate	Cardiovascular	4194	1	0.00900245	0.0897367	1.04703	35526
254	RR interval	Cardiovascular	22333	0	0.0211771	0.0898081	1.04668	6418
18	Number of beats in waveform average for PWA - PVR	Cardiovascular	12679	1	-0.0194857	0.0898365	1.04655	7579
78	End systolic pressure index during PWA - PVR	Cardiovascular	12684	-1	0.0199502	0.089842	1.04652	7230
102	End systolic pressure during PWA - PVR	Cardiovascular	12683	3	0.0195648	0.0898554	1.04646	7517
19	Heart rate during PWA - PVR	Cardiovascular	12673	1	0.0194285	0.0898941	1.04627	7621
234	Stroke volume during PWA - PVR	Cardiovascular	12686	2	0.0200662	0.0899243	1.04612	7143
96	Mean arterial pressure during PWA - PVR	Cardiovascular	12687	3	0.0194987	0.0899195	1.04615	7565
38	RR interval	Cardiovascular	22333	0	-0.0211692	0.0899278	1.04611	6418
148	End systolic pressure index during PWA - PVR	Cardiovascular	12684	-1	0.0199441	0.0899406	1.04604	7230
223	LV end diastolic volume	Cardiovascular	22421	NA	0.0227024	0.0899436	1.04603	5580
219	Diastolic brachial blood pressure during PWA - PVR	Cardiovascular	12675	-1	0.0194763	0.089971	1.0459	7580
91	Pulse wave peak to peak time	Cardiovascular	4196	-1	-0.00899909	0.0899698	1.0459	35501
203	Systolic blood pressure, manual reading	Cardiovascular	93	NA	0.0770723	0.0899835	1.04584	485
70	Diastolic brachial blood pressure - OSC	Cardiovascular	12698	-1	0.0193718	0.0899927	1.04579	7661
47	QT interval	Cardiovascular	22331	0	0.0211362	0.0900301	1.04561	6434
95	Cardiac index during PWA - PVR	Cardiovascular	12702	-1	0.0202058	0.0900997	1.04528	7037
25	Total peripheral resistance during PWA - PVR	Cardiovascular	12685	-1	-0.0193153	0.0901138	1.04521	7700
195	Cardiac output	Cardiovascular	22424	NA	0.0226607	0.0901609	1.04498	5593
222	Central pulse pressure during PWA - PVR	Cardiovascular	12678	2	-0.0195562	0.0902758	1.04443	7504
106	T axis	Cardiovascular	22337	-1	-0.0212809	0.0903554	1.04405	6334
43	Cardiac output during PWA - PVR	Cardiovascular	12682	-1	-0.0197915	0.0903772	1.04394	7322
51	Cardiac output	Cardiovascular	22424	NA	-0.02264	0.0904556	1.04356	5593
204	LV ejection fraction	Cardiovascular	22420	NA	0.0228212	0.0904709	1.04349	5504
91	QRS duration	Cardiovascular	12340	-1	0.0184587	0.0905181	1.04326	8410
61	Diastolic blood pressure, automated reading	Cardiovascular	4079	-1	-0.00837096	0.0905613	1.04306	40878
206	Diastolic brachial blood pressure during PWA - PVR	Cardiovascular	12675	-1	0.0194314	0.0907151	1.04232	7580
138	Pulse wave velocity (manual entry)	Cardiovascular	4207	NA	-0.634909	0.0907785	1.04202	8
188	QT interval	Cardiovascular	22331	0	-0.021081	0.0908725	1.04157	6434
158	Pulse wave Arterial Stiffness index	Cardiovascular	21021	-1	0.00893307	0.0911362	1.04031	35768
7	Systolic brachial blood pressure - OSC	Cardiovascular	12697	3	0.0193983	0.0911589	1.0402	7585
73	QRS duration	Cardiovascular	12340	-1	0.0184202	0.091194	1.04003	8410
56	Stroke volume during PWA - PVR	Cardiovascular	12686	2	0.0199787	0.0913353	1.03936	7143
83	Cardiac output	Cardiovascular	22424	NA	-0.0225442	0.0918268	1.03703	5593
107	Pulse wave Arterial Stiffness index	Cardiovascular	21021	-1	0.00891388	0.091833	1.037	35768
169	LV ejection fraction	Cardiovascular	22420	NA	-0.0227127	0.0920138	1.03615	5504
42	Diastolic blood pressure, automated reading	Cardiovascular	4079	-1	-0.00833331	0.0920208	1.03611	40878
243	Cardiac output	Cardiovascular	22424	NA	0.0225238	0.0921217	1.03564	5593
230	Pulse wave velocity (manual entry)	Cardiovascular	4207	NA	-0.632904	0.0921239	1.03563	8
48	Pulse wave velocity (manual entry)	Cardiovascular	4207	NA	-0.632814	0.0921846	1.03534	8
88	Peripheral pulse pressure during PWA - PVR	Cardiovascular	12676	2	0.0194669	0.0922325	1.03512	7482
234	RR interval	Cardiovascular	22333	0	-0.0210181	0.0922449	1.03506	6418
147	RR interval	Cardiovascular	22333	0	0.0210112	0.092352	1.03455	6418
92	Pulse wave peak to peak time	Cardiovascular	4196	-1	-0.00893103	0.0924269	1.0342	35501
244	QRS duration	Cardiovascular	12340	-1	-0.0183495	0.0924417	1.03413	8410
242	QT interval	Cardiovascular	22331	0	0.0209763	0.0924881	1.03391	6434
189	Heart rate during PWA - PVR	Cardiovascular	12673	1	0.0192731	0.092494	1.03389	7621
131	Pulse wave reflection index	Cardiovascular	4195	-1	0.00885906	0.0926309	1.03324	36035
223	Average heart rate	Cardiovascular	22426	NA	-0.0226791	0.0927631	1.03262	5495
93	Cardiac index	Cardiovascular	22425	NA	-0.0224754	0.092765	1.03262	5595
175	LV ejection fraction	Cardiovascular	22420	NA	0.0226497	0.0929199	1.03189	5504
40	Mean arterial pressure during PWA - PVR	Cardiovascular	12687	3	-0.0193156	0.0929789	1.03162	7565
41	RR interval	Cardiovascular	22333	0	-0.0209644	0.0930802	1.03114	6418
125	Cardiac output	Cardiovascular	22424	NA	-0.0224573	0.093086	1.03112	5593
124	Heart rate during PWA - PVR	Cardiovascular	12673	1	-0.0192328	0.0931777	1.03069	7621
88	Augmentation index for PWA - PVR	Cardiovascular	12681	-1	0.0192188	0.093201	1.03058	7631
19	Pulse rate	Cardiovascular	4194	1	0.00890619	0.0932215	1.03048	35526
220	Body surface area	Cardiovascular	22427	NA	-0.0225391	0.0932483	1.03036	5547
147	LV ejection fraction	Cardiovascular	22420	NA	-0.0226243	0.0932867	1.03018	5504
59	RR interval	Cardiovascular	22333	0	-0.0209514	0.0932832	1.0302	6418
93	Heart rate during PWA - PVR	Cardiovascular	12673	1	-0.0192237	0.0933319	1.02997	7621
31	PP interval	Cardiovascular	22334	0	-0.0209978	0.0933518	1.02988	6387
196	Central systolic blood pressure during PWA - PVR	Cardiovascular	12677	3	0.0193509	0.0935101	1.02914	7513
88	Central pulse pressure during PWA - PVR	Cardiovascular	12678	2	0.0193533	0.0936663	1.02842	7504
243	Total peripheral resistance during PWA - PVR	Cardiovascular	12685	-1	-0.0191033	0.093701	1.02826	7700
92	LV end systolic volume	Cardiovascular	22422	NA	-0.0224557	0.0937848	1.02787	5570
37	End systolic pressure index during PWA - PVR	Cardiovascular	12684	-1	-0.0197063	0.0938382	1.02762	7230
127	T axis	Cardiovascular	22337	-1	0.021044	0.0939984	1.02688	6334
172	Systolic blood pressure, manual reading	Cardiovascular	93	NA	-0.0761155	0.094057	1.02661	485
94	Pulse rate, automated reading	Cardiovascular	102	1	-0.00830386	0.0940975	1.02642	40649
246	Ventricular rate	Cardiovascular	12336	1	-0.0181494	0.0941552	1.02616	8507
209	Systolic blood pressure, manual reading	Cardiovascular	93	NA	0.0760861	0.0941844	1.02602	485
180	LV end systolic volume	Cardiovascular	22422	NA	-0.0224259	0.0942229	1.02584	5570
194	Body surface area	Cardiovascular	22427	NA	-0.0224669	0.094302	1.02548	5547
106	RR interval	Cardiovascular	22333	0	0.0208841	0.0943401	1.0253	6418
12	RR interval	Cardiovascular	22333	0	0.0208731	0.0945138	1.0245	6418
104	Central pulse pressure during PWA - PVR	Cardiovascular	12678	2	-0.0193031	0.0945196	1.02448	7504
250	Diastolic brachial blood pressure - OSC	Cardiovascular	12698	-1	0.0190912	0.0947457	1.02344	7661
172	Augmentation index for PWA - PVR	Cardiovascular	12681	-1	-0.0191234	0.0948369	1.02302	7631
145	Heart rate during PWA - PVR	Cardiovascular	12673	1	-0.0191234	0.0950546	1.02203	7621
51	Cardiac index	Cardiovascular	22425	NA	-0.0223174	0.0950832	1.0219	5595
3	Cardiac index during PWA - PVR	Cardiovascular	12702	-1	0.0198949	0.0951587	1.02155	7037
7	Ventricular rate	Cardiovascular	12336	1	0.0180911	0.095217	1.02129	8507
192	Average heart rate	Cardiovascular	22426	NA	0.0224989	0.0953882	1.02051	5495
216	Pulse wave peak to peak time	Cardiovascular	4196	-1	0.00884916	0.0954535	1.02021	35501
44	Pulse wave velocity (manual entry)	Cardiovascular	4207	NA	-0.627987	0.0954707	1.02013	8
238	Diastolic brachial blood pressure - OSC	Cardiovascular	12698	-1	0.0190386	0.0956586	1.01928	7661
251	Average heart rate	Cardiovascular	22426	NA	-0.0224787	0.0956855	1.01915	5495
1	QTC interval	Cardiovascular	22332	1	-0.0207658	0.0957046	1.01907	6438
105	Cardiac index during PWA - PVR	Cardiovascular	12702	-1	-0.0198514	0.0958846	1.01825	7037
233	P axis	Cardiovascular	22335	-1	0.0211957	0.0959073	1.01815	6172
134	Average heart rate	Cardiovascular	22426	NA	0.0224531	0.0960641	1.01744	5495
224	Pulse rate, automated reading	Cardiovascular	102	1	0.00824968	0.0962635	1.01654	40649
155	QRS num	Cardiovascular	22338	1	-0.0208627	0.0962617	1.01655	6357
201	QRS duration	Cardiovascular	12340	-1	-0.0181359	0.0963002	1.01637	8410
204	Ventricular rate	Cardiovascular	12336	1	-0.0180308	0.0963263	1.01626	8507
111	Average heart rate	Cardiovascular	22426	NA	-0.0224351	0.0963316	1.01623	5495
255	Pulse wave peak to peak time	Cardiovascular	4196	-1	0.00882054	0.0965301	1.01534	35501
160	Systolic brachial blood pressure during PWA - PVR	Cardiovascular	12674	3	0.0191661	0.0965517	1.01524	7519
151	Systolic brachial blood pressure - OSC	Cardiovascular	12697	3	-0.0190822	0.0965563	1.01522	7585
15	Pulse wave Arterial Stiffness index	Cardiovascular	21021	-1	-0.00878303	0.0967016	1.01457	35768
80	LV stroke volume	Cardiovascular	22423	NA	-0.0222011	0.0968204	1.01403	5595
77	Cardiac output	Cardiovascular	22424	NA	0.0221978	0.0969296	1.01354	5593
253	Pulse wave reflection index	Cardiovascular	4195	-1	-0.00874303	0.0969843	1.0133	36035
111	End systolic pressure during PWA - PVR	Cardiovascular	12683	3	-0.0191416	0.097022	1.01313	7517
79	PQ interval	Cardiovascular	22330	-1	-0.0210664	0.0970314	1.01309	6206
133	Systolic brachial blood pressure during PWA - PVR	Cardiovascular	12674	3	0.0191383	0.0970347	1.01307	7519
122	End systolic pressure during PWA - PVR	Cardiovascular	12683	3	-0.0191409	0.0970337	1.01308	7517
66	Cardiac output	Cardiovascular	22424	NA	-0.0221902	0.0970445	1.01303	5593
102	Stroke volume during PWA - PVR	Cardiovascular	12686	2	0.0196346	0.0970535	1.01299	7143
157	QT interval	Cardiovascular	22331	0	-0.0206878	0.0970618	1.01295	6434
162	Peripheral pulse pressure during PWA - PVR	Cardiovascular	12676	2	0.0191803	0.0971266	1.01266	7482
56	Ventricular rate	Cardiovascular	12336	1	0.0179803	0.0972622	1.01206	8507
78	Cardiac index during PWA - PVR	Cardiovascular	12702	-1	0.0197686	0.0972784	1.01198	7037
228	Pulse wave Arterial Stiffness index	Cardiovascular	21021	-1	-0.00876736	0.0972985	1.01189	35768
147	End systolic pressure during PWA - PVR	Cardiovascular	12683	3	0.019121	0.0973828	1.01152	7517
6	Pulse rate	Cardiovascular	4194	1	-0.00879374	0.0974291	1.01131	35526
31	Average heart rate	Cardiovascular	22426	NA	0.0223602	0.0974484	1.01123	5495
247	Stroke volume during PWA - PVR	Cardiovascular	12686	2	0.0196112	0.0974517	1.01121	7143
17	Central augmentation pressure during PWA - PVR	Cardiovascular	12680	-1	0.0190732	0.0974869	1.01105	7550
68	Cardiac index during PWA - PVR	Cardiovascular	12702	-1	-0.0197515	0.0975678	1.01069	7037
138	T axis	Cardiovascular	22337	-1	0.0208183	0.097579	1.01064	6334
245	Stroke volume during PWA - PVR	Cardiovascular	12686	2	0.0196002	0.0976397	1.01037	7143
235	Average heart rate	Cardiovascular	22426	NA	0.0223453	0.0976719	1.01023	5495
33	End systolic pressure during PWA - PVR	Cardiovascular	12683	3	-0.0190902	0.0979229	1.00912	7517
113	Cardiac output	Cardiovascular	22424	NA	0.0221305	0.097947	1.00901	5593
238	Pulse wave reflection index	Cardiovascular	4195	-1	-0.00871749	0.097964	1.00893	36035
14	Ventricular rate	Cardiovascular	12336	1	0.0179336	0.0981343	1.00818	8507
67	Total peripheral resistance during PWA - PVR	Cardiovascular	12685	-1	0.0188484	0.0981637	1.00805	7700
116	PP interval	Cardiovascular	22334	0	-0.020694	0.0981906	1.00793	6387
123	Diastolic blood pressure, automated reading	Cardiovascular	4079	-1	-0.00817575	0.0983358	1.00729	40878
218	QTC interval	Cardiovascular	22332	1	0.0205998	0.098387	1.00706	6438
160	R axis	Cardiovascular	22336	-1	0.0206324	0.0984575	1.00675	6415
26	P axis	Cardiovascular	22335	-1	0.0210304	0.0985271	1.00644	6172
77	Systolic blood pressure, manual reading	Cardiovascular	93	NA	-0.0750982	0.0985483	1.00635	485
72	Pulse wave peak to peak time	Cardiovascular	4196	-1	0.00876622	0.0985999	1.00612	35501
98	Systolic brachial blood pressure during PWA - PVR	Cardiovascular	12674	3	-0.0190463	0.098652	1.00589	7519
206	LV stroke volume	Cardiovascular	22423	NA	0.0220788	0.0986731	1.0058	5595
120	Cardiac output	Cardiovascular	22424	NA	0.0220824	0.0986788	1.00578	5593
88	End systolic pressure index during PWA - PVR	Cardiovascular	12684	-1	-0.0194194	0.0987204	1.00559	7230
220	Diastolic brachial blood pressure during PWA - PVR	Cardiovascular	12675	-1	-0.0189643	0.0987445	1.00549	7580
29	Pulse rate (during blood-pressure measurement)	Cardiovascular	95	NA	0.0756844	0.0987378	1.00552	477
150	Stroke volume during PWA - PVR	Cardiovascular	12686	2	-0.0195349	0.0987619	1.00541	7143
135	Cardiac index	Cardiovascular	22425	NA	-0.0220685	0.0988308	1.00511	5595
30	Systolic brachial blood pressure during PWA - PVR	Cardiovascular	12674	3	-0.0190342	0.0988667	1.00495	7519
73	LV end diastolic volume	Cardiovascular	22421	NA	0.0220843	0.0990414	1.00418	5580
133	Pulse rate, automated reading	Cardiovascular	102	1	-0.00817939	0.0991326	1.00378	40649
66	Body surface area	Cardiovascular	22427	NA	-0.0221438	0.0991354	1.00377	5547
159	Diastolic blood pressure, manual reading	Cardiovascular	94	NA	-0.0754169	0.0992264	1.00337	479
118	Systolic brachial blood pressure during PWA - PVR	Cardiovascular	12674	3	-0.0190035	0.0994124	1.00256	7519
38	LV ejection fraction	Cardiovascular	22420	NA	0.0222091	0.0994552	1.00237	5504
30	Central systolic blood pressure during PWA - PVR	Cardiovascular	12677	3	-0.0190037	0.0995445	1.00198	7513
155	LV end systolic volume	Cardiovascular	22422	NA	0.0220685	0.0995867	1.0018	5570
112	Diastolic brachial blood pressure - OSC	Cardiovascular	12698	-1	0.0188118	0.0996773	1.0014	7661
244	PQ interval	Cardiovascular	22330	-1	0.0208974	0.0997421	1.00112	6206
216	Pulse wave reflection index	Cardiovascular	4195	-1	-0.00867037	0.0997927	1.0009	36035
175	Central augmentation pressure during PWA - PVR	Cardiovascular	12680	-1	0.0189417	0.0998183	1.00079	7550
239	Systolic blood pressure, manual reading	Cardiovascular	93	NA	0.0747998	0.0998977	1.00044	485
144	Systolic brachial blood pressure - OSC	Cardiovascular	12697	3	-0.0188863	0.100028	0.99988	7585
77	Central augmentation pressure during PWA - PVR	Cardiovascular	12680	-1	-0.0189243	0.10013	0.999436	7550
91	Cardiac index during PWA - PVR	Cardiovascular	12702	-1	-0.019601	0.10015	0.99935	7037
151	Systolic brachial blood pressure during PWA - PVR	Cardiovascular	12674	3	-0.0189576	0.100233	0.99899	7519
10	RR interval	Cardiovascular	22333	0	0.0205163	0.100287	0.998757	6418
107	Cardiac index	Cardiovascular	22425	NA	0.0219694	0.100355	0.998461	5595
252	LV ejection fraction	Cardiovascular	22420	NA	0.0221487	0.100379	0.998357	5504
242	LV end diastolic volume	Cardiovascular	22421	NA	0.0219971	0.100382	0.998344	5580
54	LV stroke volume	Cardiovascular	22423	NA	0.0219642	0.100435	0.998115	5595
84	Cardiac output	Cardiovascular	22424	NA	0.0219678	0.10044	0.998091	5593
177	Augmentation index for PWA - PVR	Cardiovascular	12681	-1	-0.0188058	0.100452	0.998042	7631
2	PQ interval	Cardiovascular	22330	-1	0.0208526	0.10047	0.997963	6206
222	QTC interval	Cardiovascular	22332	1	-0.0204677	0.100564	0.997557	6438
64	Stroke volume during PWA - PVR	Cardiovascular	12686	2	-0.0194272	0.100635	0.997251	7143
247	Total peripheral resistance during PWA - PVR	Cardiovascular	12685	-1	0.018709	0.100676	0.997074	7700
14	R axis	Cardiovascular	22336	-1	-0.0204964	0.100697	0.996984	6415
212	Systolic blood pressure, automated reading	Cardiovascular	4080	-1	0.00812091	0.100722	0.996878	40852
57	PQ interval	Cardiovascular	22330	-1	0.0208355	0.10075	0.996755	6206
147	QT interval	Cardiovascular	22331	0	0.0204612	0.100778	0.996634	6434
66	Systolic blood pressure, automated reading	Cardiovascular	4080	-1	0.00811927	0.10079	0.996581	40852
100	RR interval	Cardiovascular	22333	0	0.0204851	0.100805	0.996519	6418
28	Pulse wave Arterial Stiffness index	Cardiovascular	21021	-1	0.00867609	0.100832	0.996401	35768
31	QRS num	Cardiovascular	22338	1	0.0205809	0.100842	0.996359	6357
52	Mean arterial pressure during PWA - PVR	Cardiovascular	12687	3	-0.0188597	0.100956	0.995869	7565
80	LV end diastolic volume	Cardiovascular	22421	NA	-0.0219593	0.100968	0.995814	5580
140	Diastolic brachial blood pressure - OSC	Cardiovascular	12698	-1	-0.018738	0.101013	0.995622	7661
84	LV stroke volume	Cardiovascular	22423	NA	0.0219189	0.101139	0.995081	5595
49	Diastolic blood pressure, manual reading	Cardiovascular	94	NA	-0.0749811	0.1012	0.994819	479
8	Systolic blood pressure, manual reading	Cardiovascular	93	NA	0.0744869	0.101328	0.99427	485
206	Diastolic brachial blood pressure - OSC	Cardiovascular	12698	-1	0.0187152	0.101429	0.993838	7661
133	R axis	Cardiovascular	22336	-1	-0.0204388	0.101657	0.992862	6415
118	Systolic brachial blood pressure - OSC	Cardiovascular	12697	3	-0.0187963	0.101655	0.992873	7585
77	LV stroke volume	Cardiovascular	22423	NA	0.0218824	0.101708	0.992644	5595
128	LV ejection fraction	Cardiovascular	22420	NA	0.0220625	0.10171	0.992638	5504
146	Central pulse pressure during PWA - PVR	Cardiovascular	12678	2	-0.0188882	0.101824	0.992151	7504
246	Pulse wave reflection index	Cardiovascular	4195	-1	-0.00861799	0.101857	0.992009	36035
8	End systolic pressure index during PWA - PVR	Cardiovascular	12684	-1	0.0192195	0.10224	0.990378	7230
65	Mean arterial pressure during PWA - PVR	Cardiovascular	12687	3	0.0187815	0.102378	0.989793	7565
170	Mean arterial pressure during PWA - PVR	Cardiovascular	12687	3	-0.0187791	0.102422	0.989606	7565
160	Systolic brachial blood pressure - OSC	Cardiovascular	12697	3	0.018746	0.102574	0.988963	7585
17	Cardiac index during PWA - PVR	Cardiovascular	12702	-1	0.0194582	0.102648	0.988648	7037
130	R axis	Cardiovascular	22336	-1	0.0203786	0.10267	0.988558	6415
7	Augmentation index for PWA - PVR	Cardiovascular	12681	-1	-0.0186833	0.102687	0.988483	7631
62	Pulse wave peak to peak time	Cardiovascular	4196	-1	0.00866021	0.102742	0.988254	35501
105	LV end diastolic volume	Cardiovascular	22421	NA	0.0218451	0.102754	0.988201	5580
97	Stroke volume during PWA - PVR	Cardiovascular	12686	2	-0.0193007	0.102871	0.987709	7143
213	QRS num	Cardiovascular	22338	1	-0.0204595	0.102868	0.987719	6357
199	End systolic pressure index during PWA - PVR	Cardiovascular	12684	-1	-0.0191794	0.102958	0.987338	7230
112	Systolic brachial blood pressure - OSC	Cardiovascular	12697	3	0.0187178	0.103092	0.986776	7585
226	Cardiac output	Cardiovascular	22424	NA	-0.0217966	0.103119	0.986662	5593
107	P axis	Cardiovascular	22335	-1	-0.0207491	0.103115	0.98668	6172
45	Diastolic brachial blood pressure during PWA - PVR	Cardiovascular	12675	-1	0.0187147	0.103264	0.986052	7580
94	LV end diastolic volume	Cardiovascular	22421	NA	-0.0218122	0.103273	0.986011	5580
241	Cardiac index during PWA - PVR	Cardiovascular	12702	-1	-0.0194208	0.10331	0.985859	7037
211	Systolic brachial blood pressure - OSC	Cardiovascular	12697	3	-0.0187062	0.103306	0.985875	7585
198	End systolic pressure during PWA - PVR	Cardiovascular	12683	3	0.0187896	0.103326	0.985791	7517
232	T axis	Cardiovascular	22337	-1	0.0204686	0.10334	0.98573	6334
47	Peripheral pulse pressure during PWA - PVR	Cardiovascular	12676	2	-0.0188291	0.103406	0.985455	7482
74	Cardiac output during PWA - PVR	Cardiovascular	12682	-1	-0.0190301	0.103471	0.985181	7322
216	Ventricular rate	Cardiovascular	12336	1	0.0176541	0.103485	0.985123	8507
60	Diastolic brachial blood pressure during PWA - PVR	Cardiovascular	12675	-1	0.0187019	0.103499	0.985064	7580
224	Mean arterial pressure during PWA - PVR	Cardiovascular	12687	3	0.0187203	0.103501	0.985054	7565
202	QRS num	Cardiovascular	22338	1	0.020422	0.103502	0.985052	6357
27	Cardiac index during PWA - PVR	Cardiovascular	12702	-1	0.0194089	0.103522	0.984968	7037
184	Systolic brachial blood pressure - OSC	Cardiovascular	12697	3	-0.0186948	0.103516	0.984993	7585
195	Augmentation index for PWA - PVR	Cardiovascular	12681	-1	-0.0186288	0.103694	0.984245	7631
182	Peripheral pulse pressure during PWA - PVR	Cardiovascular	12676	2	-0.018811	0.103738	0.984063	7482
61	LV stroke volume	Cardiovascular	22423	NA	-0.0217406	0.103945	0.983194	5595
52	Central systolic blood pressure during PWA - PVR	Cardiovascular	12677	3	-0.0187603	0.103956	0.983151	7513
88	Pulse rate	Cardiovascular	4194	1	0.00862362	0.104081	0.982628	35526
88	Diastolic brachial blood pressure - OSC	Cardiovascular	12698	-1	-0.0185696	0.104117	0.98248	7661
220	Pulse wave peak to peak time	Cardiovascular	4196	-1	0.00862511	0.104143	0.98237	35501
149	Total peripheral resistance during PWA - PVR	Cardiovascular	12685	-1	-0.0185208	0.104148	0.982348	7700
245	Average heart rate	Cardiovascular	22426	NA	0.0219245	0.104152	0.982333	5495
159	LV end diastolic volume	Cardiovascular	22421	NA	0.0217542	0.104194	0.982158	5580
8	Cardiac index	Cardiovascular	22425	NA	0.021725	0.104194	0.982159	5595
45	Augmentation index for PWA - PVR	Cardiovascular	12681	-1	0.0185941	0.10434	0.981551	7631
178	Systolic brachial blood pressure during PWA - PVR	Cardiovascular	12674	3	-0.0187249	0.104473	0.980997	7519
201	RR interval	Cardiovascular	22333	0	-0.0202663	0.104497	0.980895	6418
24	Cardiac index	Cardiovascular	22425	NA	-0.0217039	0.10453	0.980757	5595
211	QTC interval	Cardiovascular	22332	1	-0.0202216	0.104723	0.979959	6438
88	LV end systolic volume	Cardiovascular	22422	NA	-0.0217392	0.104744	0.97987	5570
246	LV ejection fraction	Cardiovascular	22420	NA	-0.0218669	0.10478	0.979721	5504
56	RR interval	Cardiovascular	22333	0	-0.0202461	0.104843	0.979461	6418
212	Pulse wave reflection index	Cardiovascular	4195	-1	0.00854239	0.104897	0.979239	36035
201	Stroke volume during PWA - PVR	Cardiovascular	12686	2	0.0191856	0.10494	0.979058	7143
238	Diastolic brachial blood pressure during PWA - PVR	Cardiovascular	12675	-1	0.0186233	0.104959	0.97898	7580
95	Pulse rate	Cardiovascular	4194	1	0.00859994	0.105035	0.978666	35526
216	Augmentation index for PWA - PVR	Cardiovascular	12681	-1	-0.0185519	0.105127	0.978284	7631
23	Mean arterial pressure during PWA - PVR	Cardiovascular	12687	3	-0.0186266	0.105241	0.977813	7565
144	End systolic pressure during PWA - PVR	Cardiovascular	12683	3	-0.0186817	0.105321	0.977485	7517
15	Diastolic brachial blood pressure during PWA - PVR	Cardiovascular	12675	-1	0.0186003	0.105387	0.977211	7580
65	End systolic pressure during PWA - PVR	Cardiovascular	12683	3	0.0186707	0.105526	0.97664	7517
190	Number of beats in waveform average for PWA - PVR	Cardiovascular	12679	1	-0.0185876	0.105649	0.976135	7579
254	QT interval	Cardiovascular	22331	0	0.0201693	0.105733	0.975791	6434
220	Diastolic brachial blood pressure - OSC	Cardiovascular	12698	-1	-0.0184815	0.105768	0.975645	7661
38	Pulse rate, automated reading	Cardiovascular	102	1	0.00802292	0.105765	0.975657	40649
176	Pulse rate (during blood-pressure measurement)	Cardiovascular	95	NA	0.0741251	0.105901	0.9751	477
31	Cardiac index	Cardiovascular	22425	NA	-0.0216182	0.105908	0.975073	5595
77	Mean arterial pressure during PWA - PVR	Cardiovascular	12687	3	-0.0185891	0.105944	0.974923	7565
7	Systolic blood pressure, manual reading	Cardiovascular	93	NA	0.073468	0.1061	0.974286	485
244	Ventricular rate	Cardiovascular	12336	1	0.0175218	0.106097	0.974295	8507
39	Augmentation index for PWA - PVR	Cardiovascular	12681	-1	0.0184946	0.106207	0.973848	7631
207	End systolic pressure during PWA - PVR	Cardiovascular	12683	3	-0.0186271	0.106343	0.973293	7517
242	LV end systolic volume	Cardiovascular	22422	NA	0.021634	0.106435	0.972916	5570
120	QTC interval	Cardiovascular	22332	1	-0.0201199	0.106482	0.972725	6438
82	Pulse wave velocity (manual entry)	Cardiovascular	4207	NA	-0.612479	0.10648	0.972731	8
240	Pulse rate	Cardiovascular	4194	1	-0.00856339	0.106521	0.972564	35526
63	End systolic pressure during PWA - PVR	Cardiovascular	12683	3	0.0186094	0.106675	0.971939	7517
75	Average heart rate	Cardiovascular	22426	NA	0.0217635	0.10672	0.971754	5495
11	Cardiac output during PWA - PVR	Cardiovascular	12682	-1	0.0188494	0.106791	0.971466	7322
208	Number of beats in waveform average for PWA - PVR	Cardiovascular	12679	1	0.0185264	0.106802	0.971422	7579
94	T axis	Cardiovascular	22337	-1	-0.0202614	0.106879	0.971109	6334
198	Cardiac output during PWA - PVR	Cardiovascular	12682	-1	0.0188372	0.107018	0.970542	7322
47	Cardiac output	Cardiovascular	22424	NA	0.0215534	0.107022	0.970528	5593
11	Pulse rate	Cardiovascular	4194	1	0.00854895	0.107113	0.970159	35526
181	PQ interval	Cardiovascular	22330	-1	0.0204515	0.107185	0.969865	6206
98	Pulse wave Arterial Stiffness index	Cardiovascular	21021	-1	0.00851728	0.107224	0.969709	35768
35	Ventricular rate	Cardiovascular	12336	1	-0.017459	0.107357	0.969169	8507
37	PQ interval	Cardiovascular	22330	-1	0.0204408	0.107369	0.969121	6206
98	Systolic blood pressure, manual reading	Cardiovascular	93	NA	0.0732037	0.107366	0.969132	485
59	QRS num	Cardiovascular	22338	1	0.020184	0.107588	0.968236	6357
28	Peripheral pulse pressure during PWA - PVR	Cardiovascular	12676	2	-0.018604	0.107598	0.968197	7482
70	Peripheral pulse pressure during PWA - PVR	Cardiovascular	12676	2	-0.0186005	0.107663	0.967932	7482
163	Central systolic blood pressure during PWA - PVR	Cardiovascular	12677	3	0.0185545	0.107807	0.967353	7513
227	QTC interval	Cardiovascular	22332	1	-0.0200431	0.107824	0.967285	6438
0	Cardiac output during PWA - PVR	Cardiovascular	12682	-1	0.0187933	0.107839	0.967225	7322
66	QTC interval	Cardiovascular	22332	1	0.0200337	0.10799	0.966616	6438
7	End systolic pressure index during PWA - PVR	Cardiovascular	12684	-1	-0.0189017	0.108039	0.966419	7230
223	LV end systolic volume	Cardiovascular	22422	NA	0.0215283	0.108157	0.965946	5570
120	Heart rate during PWA - PVR	Cardiovascular	12673	1	-0.0184008	0.108222	0.965683	7621
205	Body surface area	Cardiovascular	22427	NA	0.0215692	0.108217	0.965704	5547
125	LV stroke volume	Cardiovascular	22423	NA	-0.0214612	0.108467	0.964701	5595
97	Systolic brachial blood pressure - OSC	Cardiovascular	12697	3	-0.0184293	0.108512	0.964522	7585
162	Stroke volume during PWA - PVR	Cardiovascular	12686	2	0.018991	0.108514	0.964516	7143
173	End systolic pressure index during PWA - PVR	Cardiovascular	12684	-1	0.0188738	0.108562	0.964323	7230
6	T axis	Cardiovascular	22337	-1	0.0201588	0.108667	0.963902	6334
57	Central pulse pressure during PWA - PVR	Cardiovascular	12678	2	0.0185183	0.108707	0.963741	7504
250	Central systolic blood pressure during PWA - PVR	Cardiovascular	12677	3	-0.018501	0.108826	0.963268	7513
56	Pulse rate	Cardiovascular	4194	1	0.00850492	0.108933	0.962842	35526
93	Cardiac index during PWA - PVR	Cardiovascular	12702	-1	-0.0191082	0.108981	0.962651	7037
239	Heart rate during PWA - PVR	Cardiovascular	12673	1	-0.0183562	0.109081	0.962252	7621
10	Pulse wave reflection index	Cardiovascular	4195	-1	-0.00844088	0.10909	0.962215	36035
142	QRS duration	Cardiovascular	12340	-1	0.0174714	0.10913	0.962056	8410
232	Body surface area	Cardiovascular	22427	NA	0.0215123	0.10915	0.961975	5547
150	Diastolic blood pressure, automated reading	Cardiovascular	4079	-1	-0.00792258	0.109202	0.961768	40878
43	Peripheral pulse pressure during PWA - PVR	Cardiovascular	12676	2	-0.0185123	0.109342	0.961212	7482
134	Diastolic brachial blood pressure - OSC	Cardiovascular	12698	-1	0.0182924	0.109386	0.961037	7661
46	Cardiac index during PWA - PVR	Cardiovascular	12702	-1	0.0190809	0.109489	0.960629	7037
98	Central systolic blood pressure during PWA - PVR	Cardiovascular	12677	3	-0.0184591	0.10963	0.960071	7513
129	Pulse wave velocity (manual entry)	Cardiovascular	4207	NA	-0.608182	0.109653	0.959981	8
102	QRS num	Cardiovascular	22338	1	0.0200627	0.109719	0.959718	6357
209	Pulse rate (during blood-pressure measurement)	Cardiovascular	95	NA	-0.0733167	0.109773	0.959503	477
64	Cardiac output	Cardiovascular	22424	NA	0.0213838	0.109811	0.959355	5593
164	Cardiac index	Cardiovascular	22425	NA	-0.0213788	0.109831	0.959274	5595
15	R axis	Cardiovascular	22336	-1	0.0199616	0.109899	0.959008	6415
76	Cardiac output during PWA - PVR	Cardiovascular	12682	-1	0.0186758	0.110059	0.958374	7322
89	Mean arterial pressure during PWA - PVR	Cardiovascular	12687	3	-0.0183723	0.110079	0.958296	7565
218	Pulse rate	Cardiovascular	4194	1	-0.00847394	0.110228	0.957708	35526
153	Augmentation index for PWA - PVR	Cardiovascular	12681	-1	-0.0182792	0.11034	0.957266	7631
212	Pulse wave peak to peak time	Cardiovascular	4196	-1	-0.0084739	0.110355	0.957209	35501
211	Pulse rate	Cardiovascular	4194	1	0.00846953	0.110413	0.956979	35526
214	End systolic pressure index during PWA - PVR	Cardiovascular	12684	-1	0.0187736	0.110451	0.956831	7230
66	Systolic blood pressure, manual reading	Cardiovascular	93	NA	-0.0725617	0.110492	0.95667	485
129	Central pulse pressure during PWA - PVR	Cardiovascular	12678	2	-0.0184246	0.110508	0.956606	7504
47	Pulse wave reflection index	Cardiovascular	4195	-1	-0.00840719	0.110511	0.956594	36035
6	Diastolic blood pressure, automated reading	Cardiovascular	4079	-1	-0.00789151	0.110599	0.956247	40878
68	Total peripheral resistance during PWA - PVR	Cardiovascular	12685	-1	-0.0181833	0.110612	0.956197	7700
37	LV end diastolic volume	Cardiovascular	22421	NA	-0.0213607	0.110611	0.956202	5580
218	PP interval	Cardiovascular	22334	0	-0.0199633	0.110647	0.956059	6387
58	LV ejection fraction	Cardiovascular	22420	NA	-0.0215048	0.110659	0.956012	5504
61	Number of beats in waveform average for PWA - PVR	Cardiovascular	12679	1	0.0183239	0.110689	0.955894	7579
175	QRS num	Cardiovascular	22338	1	0.0200072	0.110704	0.955835	6357
245	End systolic pressure during PWA - PVR	Cardiovascular	12683	3	0.0183804	0.111057	0.954456	7517
124	Average heart rate	Cardiovascular	22426	NA	-0.0214885	0.111221	0.953814	5495
96	P duration	Cardiovascular	12338	-1	0.0175601	0.111264	0.953644	8226
7	LV end diastolic volume	Cardiovascular	22421	NA	-0.0213163	0.111353	0.953299	5580
244	Pulse rate	Cardiovascular	4194	1	0.00844724	0.111354	0.953295	35526
252	Pulse rate (during blood-pressure measurement)	Cardiovascular	95	NA	-0.0729836	0.111401	0.953111	477
193	Diastolic blood pressure, automated reading	Cardiovascular	4079	-1	0.00787222	0.111473	0.952829	40878
100	QRS num	Cardiovascular	22338	1	-0.0199495	0.111736	0.951806	6357
150	Central pulse pressure during PWA - PVR	Cardiovascular	12678	2	-0.0183603	0.111757	0.951726	7504
185	Pulse wave Arterial Stiffness index	Cardiovascular	21021	-1	0.00840888	0.111768	0.951682	35768
192	P duration	Cardiovascular	12338	-1	0.0175332	0.111814	0.951505	8226
106	QRS num	Cardiovascular	22338	1	-0.0199409	0.111891	0.951204	6357
220	Pulse rate	Cardiovascular	4194	1	-0.0084322	0.111992	0.950812	35526
37	Pulse rate, automated reading	Cardiovascular	102	1	0.00788124	0.11207	0.950512	40649
126	LV end diastolic volume	Cardiovascular	22421	NA	-0.0212666	0.112191	0.950043	5580
137	R axis	Cardiovascular	22336	-1	0.0198333	0.112202	0.949999	6415
211	Systolic brachial blood pressure during PWA - PVR	Cardiovascular	12674	3	-0.0183186	0.112215	0.949948	7519
196	Systolic brachial blood pressure - OSC	Cardiovascular	12697	3	0.0182353	0.112282	0.949691	7585
0	Central augmentation pressure during PWA - PVR	Cardiovascular	12680	-1	0.0182767	0.112298	0.949629	7550
35	Systolic brachial blood pressure - OSC	Cardiovascular	12697	3	-0.0182334	0.11232	0.949543	7585
18	Heart rate during PWA - PVR	Cardiovascular	12673	1	-0.0181847	0.11243	0.949117	7621
177	Pulse rate	Cardiovascular	4194	1	0.00841974	0.112523	0.948758	35526
15	Peripheral pulse pressure during PWA - PVR	Cardiovascular	12676	2	-0.0183461	0.112562	0.948607	7482
60	Systolic blood pressure, automated reading	Cardiovascular	4080	-1	0.00785016	0.112594	0.948485	40852
225	Diastolic blood pressure, automated reading	Cardiovascular	4079	-1	-0.00784769	0.112593	0.94849	40878
5	Average heart rate	Cardiovascular	22426	NA	-0.0213987	0.112724	0.947983	5495
117	Pulse rate (during blood-pressure measurement)	Cardiovascular	95	NA	-0.0727005	0.112799	0.947694	477
128	RR interval	Cardiovascular	22333	0	0.0197958	0.1128	0.947692	6418
248	Mean arterial pressure during PWA - PVR	Cardiovascular	12687	3	0.0182303	0.112855	0.947478	7565
130	PQ interval	Cardiovascular	22330	-1	-0.0201245	0.112918	0.947236	6206
195	Cardiac output during PWA - PVR	Cardiovascular	12682	-1	-0.018521	0.113038	0.946775	7322
91	Heart rate during PWA - PVR	Cardiovascular	12673	1	-0.0181518	0.113081	0.946609	7621
162	Ventricular rate	Cardiovascular	12336	1	-0.0171807	0.113075	0.946633	8507
0	Pulse rate	Cardiovascular	4194	1	0.00840618	0.113103	0.946525	35526
99	P axis	Cardiovascular	22335	-1	-0.0201696	0.113102	0.94653	6172
69	Diastolic blood pressure, manual reading	Cardiovascular	94	NA	0.0724332	0.113372	0.945493	479
171	Pulse wave reflection index	Cardiovascular	4195	-1	0.00834001	0.113388	0.945433	36035
122	Average heart rate	Cardiovascular	22426	NA	-0.0213466	0.113602	0.944615	5495
166	Body surface area	Cardiovascular	22427	NA	-0.0212446	0.113632	0.9445	5547
32	QRS duration	Cardiovascular	12340	-1	-0.0172476	0.113743	0.944075	8410
165	P axis	Cardiovascular	22335	-1	-0.0201326	0.113764	0.943995	6172
61	RR interval	Cardiovascular	22333	0	-0.0197414	0.113791	0.943892	6418
101	Diastolic brachial blood pressure - OSC	Cardiovascular	12698	-1	-0.0180664	0.113838	0.943713	7661
13	PQ interval	Cardiovascular	22330	-1	-0.0200721	0.11386	0.943631	6206
30	Peripheral pulse pressure during PWA - PVR	Cardiovascular	12676	2	-0.0182783	0.113898	0.943484	7482
35	P duration	Cardiovascular	12338	-1	0.0174302	0.113935	0.943344	8226
191	Pulse rate, automated reading	Cardiovascular	102	1	0.00783934	0.11399	0.943135	40649
92	Ventricular rate	Cardiovascular	12336	1	0.0171369	0.113997	0.943105	8507
140	End systolic pressure during PWA - PVR	Cardiovascular	12683	3	0.0182292	0.114027	0.942992	7517
160	Diastolic brachial blood pressure - OSC	Cardiovascular	12698	-1	-0.0180572	0.114023	0.943009	7661
160	Central augmentation pressure during PWA - PVR	Cardiovascular	12680	-1	0.0181861	0.114091	0.94275	7550
36	Central pulse pressure during PWA - PVR	Cardiovascular	12678	2	0.0182414	0.114098	0.942721	7504
216	QRS num	Cardiovascular	22338	1	0.0198179	0.11412	0.942639	6357
51	Average heart rate	Cardiovascular	22426	NA	-0.0213136	0.114162	0.942477	5495
70	Diastolic brachial blood pressure during PWA - PVR	Cardiovascular	12675	-1	0.0181451	0.114189	0.942375	7580
156	Diastolic blood pressure, manual reading	Cardiovascular	94	NA	0.0722585	0.114247	0.942154	479
23	PQ interval	Cardiovascular	22330	-1	-0.0200489	0.114277	0.94204	6206
253	QTC interval	Cardiovascular	22332	1	0.019683	0.1143	0.941955	6438
160	PQ interval	Cardiovascular	22330	-1	0.0200457	0.114335	0.94182	6206
49	R axis	Cardiovascular	22336	-1	0.0197133	0.114392	0.941603	6415
69	LV ejection fraction	Cardiovascular	22420	NA	0.0212819	0.114405	0.941556	5504
226	LV ejection fraction	Cardiovascular	22420	NA	-0.021272	0.114573	0.940918	5504
132	QRS duration	Cardiovascular	12340	-1	-0.0172076	0.114583	0.940878	8410
34	QRS duration	Cardiovascular	12340	-1	0.0172066	0.114604	0.940801	8410
117	PQ interval	Cardiovascular	22330	-1	0.02003	0.114619	0.940742	6206
136	LV end diastolic volume	Cardiovascular	22421	NA	0.0211116	0.114831	0.93994	5580
86	T axis	Cardiovascular	22337	-1	0.0198003	0.1151	0.938926	6334
66	Systolic brachial blood pressure - OSC	Cardiovascular	12697	3	0.0180887	0.1152	0.938548	7585
27	Pulse wave velocity (manual entry)	Cardiovascular	4207	NA	-0.600814	0.115215	0.938489	8
8	Stroke volume during PWA - PVR	Cardiovascular	12686	2	-0.0186375	0.11525	0.93836	7143
197	Pulse wave velocity (manual entry)	Cardiovascular	4207	NA	-0.600705	0.115299	0.938174	8
63	Pulse wave reflection index	Cardiovascular	4195	-1	-0.00828928	0.115599	0.937046	36035
43	Total peripheral resistance during PWA - PVR	Cardiovascular	12685	-1	-0.0179327	0.115613	0.936993	7700
249	LV end systolic volume	Cardiovascular	22422	NA	-0.0210824	0.115661	0.936815	5570
165	Pulse wave reflection index	Cardiovascular	4195	-1	0.00828705	0.115697	0.936677	36035
141	Peripheral pulse pressure during PWA - PVR	Cardiovascular	12676	2	0.0181837	0.115781	0.936364	7482
194	Pulse wave peak to peak time	Cardiovascular	4196	-1	-0.00834641	0.115816	0.93623	35501
10	PP interval	Cardiovascular	22334	0	0.0196792	0.115816	0.936233	6387
201	Mean arterial pressure during PWA - PVR	Cardiovascular	12687	3	0.0180801	0.115852	0.936095	7565
16	Cardiac output	Cardiovascular	22424	NA	-0.0210256	0.115893	0.935942	5593
178	Diastolic blood pressure, automated reading	Cardiovascular	4079	-1	-0.00777585	0.115922	0.935833	40878
34	Pulse wave reflection index	Cardiovascular	4195	-1	0.00827983	0.116015	0.935488	36035
171	Ventricular rate	Cardiovascular	12336	1	0.017041	0.116036	0.935409	8507
219	Diastolic brachial blood pressure - OSC	Cardiovascular	12698	-1	0.0179563	0.116059	0.935322	7661
182	QT interval	Cardiovascular	22331	0	-0.0195916	0.116105	0.935149	6434
97	Central systolic blood pressure during PWA - PVR	Cardiovascular	12677	3	-0.01813	0.116105	0.935149	7513
68	Pulse rate (during blood-pressure measurement)	Cardiovascular	95	NA	-0.0719957	0.11634	0.934271	477
220	Peripheral pulse pressure during PWA - PVR	Cardiovascular	12676	2	-0.018155	0.116358	0.934205	7482
73	Diastolic brachial blood pressure - OSC	Cardiovascular	12698	-1	0.017937	0.116452	0.933854	7661
46	End systolic pressure during PWA - PVR	Cardiovascular	12683	3	0.018107	0.116471	0.933781	7517
34	Central augmentation pressure during PWA - PVR	Cardiovascular	12680	-1	-0.0180621	0.116579	0.93338	7550
206	LV end diastolic volume	Cardiovascular	22421	NA	0.0210074	0.116634	0.933173	5580
136	P duration	Cardiovascular	12338	-1	0.0173011	0.116638	0.93316	8226
52	Systolic brachial blood pressure during PWA - PVR	Cardiovascular	12674	3	-0.0180916	0.116735	0.932799	7519
255	Cardiac output	Cardiovascular	22424	NA	-0.0209746	0.11678	0.932631	5593
25	Diastolic blood pressure, manual reading	Cardiovascular	94	NA	0.0717099	0.11703	0.931705	479
7	Diastolic blood pressure, manual reading	Cardiovascular	94	NA	0.0717073	0.117042	0.931657	479
124	QT interval	Cardiovascular	22331	0	0.0195397	0.117076	0.931533	6434
17	Augmentation index for PWA - PVR	Cardiovascular	12681	-1	0.0179367	0.117175	0.931165	7631
30	Central pulse pressure during PWA - PVR	Cardiovascular	12678	2	-0.0180853	0.117228	0.930968	7504
30	Systolic brachial blood pressure - OSC	Cardiovascular	12697	3	-0.0179807	0.117385	0.930389	7585
209	Diastolic blood pressure, manual reading	Cardiovascular	94	NA	0.0716333	0.117422	0.930251	479
133	Pulse rate (during blood-pressure measurement)	Cardiovascular	95	NA	0.0717811	0.117436	0.9302	477
250	Pulse wave reflection index	Cardiovascular	4195	-1	0.00824634	0.117497	0.929972	36035
161	PQ interval	Cardiovascular	22330	-1	-0.0198701	0.117543	0.929804	6206
154	Systolic brachial blood pressure during PWA - PVR	Cardiovascular	12674	3	0.0180473	0.117633	0.929469	7519
53	QRS duration	Cardiovascular	12340	-1	0.0170628	0.117667	0.929344	8410
233	Central augmentation pressure during PWA - PVR	Cardiovascular	12680	-1	0.0180086	0.117665	0.929352	7550
200	LV end diastolic volume	Cardiovascular	22421	NA	-0.0209477	0.117677	0.92931	5580
111	Pulse wave peak to peak time	Cardiovascular	4196	-1	0.00830165	0.117784	0.928915	35501
184	Central augmentation pressure during PWA - PVR	Cardiovascular	12680	-1	-0.0180003	0.117834	0.928729	7550
235	QRS num	Cardiovascular	22338	1	0.0196086	0.117993	0.928145	6357
90	Ventricular rate	Cardiovascular	12336	1	0.0169398	0.118217	0.92732	8507
184	Mean arterial pressure during PWA - PVR	Cardiovascular	12687	3	-0.0179624	0.118245	0.927216	7565
192	Ventricular rate	Cardiovascular	12336	1	0.0169204	0.118639	0.925773	8507
204	Average heart rate	Cardiovascular	22426	NA	-0.0210508	0.118694	0.92557	5495
1	Total peripheral resistance during PWA - PVR	Cardiovascular	12685	-1	0.0177758	0.118833	0.925062	7700
112	Systolic brachial blood pressure during PWA - PVR	Cardiovascular	12674	3	0.0179859	0.118888	0.924863	7519
106	PQ interval	Cardiovascular	22330	-1	-0.0197858	0.119109	0.924057	6206
98	PP interval	Cardiovascular	22334	0	-0.0195027	0.119121	0.924012	6387
17	Systolic blood pressure, manual reading	Cardiovascular	93	NA	0.0708523	0.119164	0.923855	485
171	Diastolic blood pressure, automated reading	Cardiovascular	4079	-1	0.00770322	0.119367	0.923115	40878
139	Pulse rate	Cardiovascular	4194	1	0.00826153	0.119439	0.922854	35526
110	Pulse rate (during blood-pressure measurement)	Cardiovascular	95	NA	-0.0713736	0.119537	0.922496	477
215	QRS duration	Cardiovascular	12340	-1	-0.0169756	0.119554	0.922437	8410
4	QTC interval	Cardiovascular	22332	1	-0.0194007	0.11959	0.922306	6438
67	Cardiac output during PWA - PVR	Cardiovascular	12682	-1	0.0181871	0.119683	0.921968	7322
142	Diastolic brachial blood pressure during PWA - PVR	Cardiovascular	12675	-1	0.0178748	0.119684	0.921965	7580
100	PP interval	Cardiovascular	22334	0	0.0194596	0.119939	0.921041	6387
249	LV stroke volume	Cardiovascular	22423	NA	-0.0207883	0.119999	0.920824	5595
133	Peripheral pulse pressure during PWA - PVR	Cardiovascular	12676	2	0.0179702	0.120122	0.920377	7482
157	P duration	Cardiovascular	12338	-1	-0.017137	0.120146	0.920289	8226
57	QTC interval	Cardiovascular	22332	1	0.0193689	0.120196	0.920109	6438
96	Systolic brachial blood pressure - OSC	Cardiovascular	12697	3	0.0178409	0.120264	0.919865	7585
47	R axis	Cardiovascular	22336	-1	0.0194001	0.120264	0.919864	6415
228	R axis	Cardiovascular	22336	-1	-0.0193967	0.120328	0.919632	6415
210	Diastolic brachial blood pressure - OSC	Cardiovascular	12698	-1	-0.0177485	0.120341	0.919586	7661
168	P axis	Cardiovascular	22335	-1	-0.0197682	0.120454	0.919178	6172
38	Peripheral pulse pressure during PWA - PVR	Cardiovascular	12676	2	0.0179493	0.120553	0.918823	7482
162	Augmentation index for PWA - PVR	Cardiovascular	12681	-1	0.0177607	0.120813	0.917885	7631
78	Systolic brachial blood pressure - OSC	Cardiovascular	12697	3	0.0178123	0.120859	0.917721	7585
137	QT interval	Cardiovascular	22331	0	0.0193352	0.120959	0.917362	6434
151	Central systolic blood pressure during PWA - PVR	Cardiovascular	12677	3	-0.0178914	0.120986	0.917265	7513
166	Number of beats in waveform average for PWA - PVR	Cardiovascular	12679	1	0.0178056	0.121147	0.916689	7579
148	Cardiac output during PWA - PVR	Cardiovascular	12682	-1	0.0181134	0.121189	0.916538	7322
245	Diastolic blood pressure, manual reading	Cardiovascular	94	NA	-0.0708965	0.121252	0.916312	479
46	Pulse wave peak to peak time	Cardiovascular	4196	-1	-0.00822091	0.121398	0.915787	35501
63	Average heart rate	Cardiovascular	22426	NA	0.0208923	0.121496	0.915439	5495
179	QTC interval	Cardiovascular	22332	1	-0.0193003	0.121515	0.915369	6438
170	Peripheral pulse pressure during PWA - PVR	Cardiovascular	12676	2	-0.0179	0.121576	0.915153	7482
139	Mean arterial pressure during PWA - PVR	Cardiovascular	12687	3	0.0178014	0.121579	0.91514	7565
135	Systolic brachial blood pressure during PWA - PVR	Cardiovascular	12674	3	-0.0178554	0.121587	0.915111	7519
102	Cardiac output	Cardiovascular	22424	NA	0.020703	0.121593	0.915092	5593
121	Systolic blood pressure, automated reading	Cardiovascular	4080	-1	-0.0076581	0.121665	0.914833	40852
35	LV end systolic volume	Cardiovascular	22422	NA	0.0207381	0.12173	0.914604	5570
192	P axis	Cardiovascular	22335	-1	0.0196987	0.121765	0.914479	6172
205	Cardiac index	Cardiovascular	22425	NA	-0.0206854	0.121844	0.914197	5595
98	Peripheral pulse pressure during PWA - PVR	Cardiovascular	12676	2	-0.017885	0.12189	0.914032	7482
102	Central pulse pressure during PWA - PVR	Cardiovascular	12678	2	0.0178595	0.121874	0.914089	7504
176	PP interval	Cardiovascular	22334	0	0.0193568	0.121909	0.913964	6387
17	Diastolic brachial blood pressure during PWA - PVR	Cardiovascular	12675	-1	-0.0177668	0.121935	0.91387	7580
20	P axis	Cardiovascular	22335	-1	0.0196872	0.121984	0.913698	6172
147	Pulse wave Arterial Stiffness index	Cardiovascular	21021	-1	-0.00817788	0.121958	0.91379	35768
100	QT interval	Cardiovascular	22331	0	0.0192825	0.121976	0.913727	6434
130	Cardiac index	Cardiovascular	22425	NA	0.0206674	0.122168	0.913041	5595
7	Diastolic brachial blood pressure - OSC	Cardiovascular	12698	-1	-0.0176557	0.122293	0.912599	7661
104	Total peripheral resistance during PWA - PVR	Cardiovascular	12685	-1	-0.0176063	0.122392	0.912248	7700
127	P duration	Cardiovascular	12338	-1	0.0170335	0.122402	0.912213	8226
57	Cardiac index	Cardiovascular	22425	NA	-0.020651	0.122465	0.911986	5595
195	Peripheral pulse pressure during PWA - PVR	Cardiovascular	12676	2	-0.0178547	0.122523	0.911781	7482
96	QRS num	Cardiovascular	22338	1	0.01937	0.122533	0.911746	6357
92	Pulse rate (during blood-pressure measurement)	Cardiovascular	95	NA	0.0707901	0.122598	0.911516	477
84	Cardiac index	Cardiovascular	22425	NA	0.0206424	0.122621	0.911436	5595
206	QRS duration	Cardiovascular	12340	-1	-0.0168353	0.122642	0.91136	8410
193	Pulse wave peak to peak time	Cardiovascular	4196	-1	0.00819181	0.122722	0.911078	35501
33	Pulse wave velocity (manual entry)	Cardiovascular	4207	NA	-0.591167	0.122736	0.911028	8
167	R axis	Cardiovascular	22336	-1	-0.0192686	0.122797	0.910811	6415
173	Pulse rate (during blood-pressure measurement)	Cardiovascular	95	NA	-0.0707383	0.122873	0.910544	477
213	QRS duration	Cardiovascular	12340	-1	0.0168232	0.122912	0.910405	8410
200	QRS duration	Cardiovascular	12340	-1	-0.0168188	0.123008	0.910066	8410
121	Pulse rate (during blood-pressure measurement)	Cardiovascular	95	NA	0.0707085	0.123031	0.909986	477
96	Systolic brachial blood pressure during PWA - PVR	Cardiovascular	12674	3	0.0177843	0.123078	0.909819	7519
135	Augmentation index for PWA - PVR	Cardiovascular	12681	-1	-0.0176445	0.123264	0.909163	7631
196	Mean arterial pressure during PWA - PVR	Cardiovascular	12687	3	0.0177164	0.12337	0.908792	7565
48	P duration	Cardiovascular	12338	-1	-0.0169857	0.123455	0.90849	8226
159	LV ejection fraction	Cardiovascular	22420	NA	-0.020749	0.123765	0.907404	5504
134	Diastolic brachial blood pressure during PWA - PVR	Cardiovascular	12675	-1	0.0176769	0.123835	0.907155	7580
75	Diastolic blood pressure, manual reading	Cardiovascular	94	NA	0.0703893	0.123944	0.906775	479
184	QT interval	Cardiovascular	22331	0	-0.0191784	0.124004	0.906564	6434
239	Peripheral pulse pressure during PWA - PVR	Cardiovascular	12676	2	-0.0177802	0.124091	0.906261	7482
218	Diastolic brachial blood pressure - OSC	Cardiovascular	12698	-1	0.0175554	0.12443	0.905075	7661
183	R axis	Cardiovascular	22336	-1	0.0191827	0.124476	0.904914	6415
26	Pulse wave velocity (manual entry)	Cardiovascular	4207	NA	0.588784	0.124635	0.90436	8
27	P duration	Cardiovascular	12338	-1	-0.0169269	0.124758	0.90393	8226
26	PP interval	Cardiovascular	22334	0	0.0192091	0.124782	0.903847	6387
57	End systolic pressure index during PWA - PVR	Cardiovascular	12684	-1	-0.0180499	0.124875	0.903524	7230
246	LV end diastolic volume	Cardiovascular	22421	NA	0.0205399	0.124997	0.903102	5580
252	P duration	Cardiovascular	12338	-1	-0.0169083	0.125174	0.902486	8226
119	QRS duration	Cardiovascular	12340	-1	-0.0167129	0.125386	0.90175	8410
157	QTC interval	Cardiovascular	22332	1	-0.0191031	0.12537	0.901806	6438
90	R axis	Cardiovascular	22336	-1	-0.0191319	0.125476	0.90144	6415
87	LV end systolic volume	Cardiovascular	22422	NA	0.0205179	0.12574	0.900525	5570
45	Pulse wave reflection index	Cardiovascular	4195	-1	-0.00806514	0.125777	0.900398	36035
104	Number of beats in waveform average for PWA - PVR	Cardiovascular	12679	1	-0.0175778	0.125981	0.899696	7579
25	Diastolic brachial blood pressure during PWA - PVR	Cardiovascular	12675	-1	0.0175741	0.126035	0.899508	7580
126	Cardiac output during PWA - PVR	Cardiovascular	12682	-1	0.0178702	0.126266	0.898713	7322
162	QTC interval	Cardiovascular	22332	1	-0.0190546	0.126332	0.898487	6438
158	Diastolic blood pressure, automated reading	Cardiovascular	4079	-1	0.00756058	0.126365	0.898375	40878
15	End systolic pressure index during PWA - PVR	Cardiovascular	12684	-1	0.0179679	0.126597	0.897578	7230
181	LV stroke volume	Cardiovascular	22423	NA	0.0204246	0.126619	0.897501	5595
48	Pulse rate	Cardiovascular	4194	1	0.00810324	0.126687	0.897269	35526
66	Pulse wave peak to peak time	Cardiovascular	4196	-1	-0.00810554	0.126713	0.897179	35501
52	R axis	Cardiovascular	22336	-1	0.0190609	0.126886	0.896586	6415
57	Systolic blood pressure, manual reading	Cardiovascular	93	NA	-0.0694081	0.126897	0.896547	485
206	QTC interval	Cardiovascular	22332	1	-0.0190254	0.126914	0.896492	6438
8	Peripheral pulse pressure during PWA - PVR	Cardiovascular	12676	2	-0.0176381	0.127126	0.895767	7482
27	Total peripheral resistance during PWA - PVR	Cardiovascular	12685	-1	-0.0173868	0.127122	0.895779	7700
40	End systolic pressure during PWA - PVR	Cardiovascular	12683	3	-0.0175771	0.127557	0.894295	7517
120	P axis	Cardiovascular	22335	-1	-0.0193883	0.127754	0.893625	6172
7	Heart rate during PWA - PVR	Cardiovascular	12673	1	0.0174452	0.127808	0.893442	7621
156	Body surface area	Cardiovascular	22427	NA	0.0204446	0.127887	0.893175	5547
27	LV end diastolic volume	Cardiovascular	22421	NA	-0.0203831	0.127903	0.89312	5580
192	Body surface area	Cardiovascular	22427	NA	0.0204415	0.127944	0.892981	5547
42	LV ejection fraction	Cardiovascular	22420	NA	0.020517	0.128022	0.892716	5504
181	Pulse rate	Cardiovascular	4194	1	-0.00807143	0.128184	0.892166	35526
191	Cardiac index during PWA - PVR	Cardiovascular	12702	-1	0.0181325	0.128277	0.891852	7037
226	Diastolic brachial blood pressure - OSC	Cardiovascular	12698	-1	0.0173773	0.128297	0.891785	7661
174	P duration	Cardiovascular	12338	-1	-0.0167672	0.128356	0.891585	8226
155	Diastolic blood pressure, automated reading	Cardiovascular	4079	-1	0.00751943	0.128441	0.891295	40878
167	PP interval	Cardiovascular	22334	0	-0.0190179	0.128581	0.890824	6387
125	R axis	Cardiovascular	22336	-1	0.018976	0.128586	0.890807	6415
242	Cardiac output during PWA - PVR	Cardiovascular	12682	-1	-0.017761	0.128601	0.890757	7322
43	QRS duration	Cardiovascular	12340	-1	-0.016566	0.128742	0.89028	8410
254	Central pulse pressure during PWA - PVR	Cardiovascular	12678	2	-0.0175348	0.128806	0.890062	7504
196	Body surface area	Cardiovascular	22427	NA	-0.020391	0.128888	0.889787	5547
98	Average heart rate	Cardiovascular	22426	NA	0.0204834	0.128962	0.889539	5495
104	Diastolic brachial blood pressure during PWA - PVR	Cardiovascular	12675	-1	0.0174392	0.12897	0.889512	7580
132	Heart rate during PWA - PVR	Cardiovascular	12673	1	-0.0173925	0.128963	0.889534	7621
127	Body surface area	Cardiovascular	22427	NA	-0.0203813	0.129071	0.889172	5547
50	Pulse wave peak to peak time	Cardiovascular	4196	-1	-0.00805527	0.129085	0.889125	35501
152	Heart rate during PWA - PVR	Cardiovascular	12673	1	0.0173858	0.12911	0.88904	7621
242	R axis	Cardiovascular	22336	-1	-0.01895	0.129111	0.889037	6415
227	Cardiac output	Cardiovascular	22424	NA	-0.0202943	0.129128	0.888981	5593
33	LV end systolic volume	Cardiovascular	22422	NA	-0.0203343	0.129162	0.888864	5570
78	Pulse rate, automated reading	Cardiovascular	102	1	0.0075234	0.129314	0.888354	40649
233	Peripheral pulse pressure during PWA - PVR	Cardiovascular	12676	2	0.0175353	0.129357	0.888209	7482
64	Cardiac index during PWA - PVR	Cardiovascular	12702	-1	-0.0180783	0.129421	0.887994	7037
249	End systolic pressure during PWA - PVR	Cardiovascular	12683	3	-0.0174902	0.12945	0.887899	7517
82	Cardiac output during PWA - PVR	Cardiovascular	12682	-1	0.0177182	0.129523	0.887652	7322
153	Mean arterial pressure during PWA - PVR	Cardiovascular	12687	3	0.0174285	0.129584	0.887447	7565
6	QT interval	Cardiovascular	22331	0	0.0188922	0.129715	0.887009	6434
64	Cardiac output during PWA - PVR	Cardiovascular	12682	-1	-0.0177058	0.129792	0.886753	7322
123	Diastolic blood pressure, manual reading	Cardiovascular	94	NA	-0.0693148	0.129801	0.886723	479
62	Pulse rate	Cardiovascular	4194	1	0.00803627	0.129855	0.886542	35526
41	Central pulse pressure during PWA - PVR	Cardiovascular	12678	2	0.0174842	0.129912	0.886349	7504
96	LV ejection fraction	Cardiovascular	22420	NA	-0.0204135	0.129957	0.8862	5504
135	T axis	Cardiovascular	22337	-1	-0.0190282	0.129969	0.88616	6334
189	Cardiac output during PWA - PVR	Cardiovascular	12682	-1	0.0176963	0.129998	0.886062	7322
163	QRS duration	Cardiovascular	12340	-1	0.0165067	0.130117	0.885667	8410
27	LV ejection fraction	Cardiovascular	22420	NA	0.0204038	0.130139	0.885592	5504
226	Diastolic brachial blood pressure during PWA - PVR	Cardiovascular	12675	-1	0.0173791	0.130293	0.885078	7580
152	Central pulse pressure during PWA - PVR	Cardiovascular	12678	2	-0.0174659	0.130316	0.885001	7504
184	Systolic brachial blood pressure during PWA - PVR	Cardiovascular	12674	3	-0.0174435	0.130425	0.884639	7519
158	Pulse rate, automated reading	Cardiovascular	102	1	0.0075011	0.130453	0.884544	40649
202	Pulse wave reflection index	Cardiovascular	4195	-1	-0.00796658	0.130468	0.884496	36035
190	Mean arterial pressure during PWA - PVR	Cardiovascular	12687	3	-0.0173867	0.130507	0.884365	7565
120	Systolic blood pressure, automated reading	Cardiovascular	4080	-1	-0.00747984	0.130587	0.8841	40852
230	Pulse wave reflection index	Cardiovascular	4195	-1	0.00796133	0.130722	0.883652	36035
33	Body surface area	Cardiovascular	22427	NA	-0.0202861	0.130868	0.883167	5547
140	QRS duration	Cardiovascular	12340	-1	0.0164715	0.130938	0.882933	8410
60	Pulse wave reflection index	Cardiovascular	4195	-1	0.00795668	0.130947	0.882905	36035
128	Total peripheral resistance during PWA - PVR	Cardiovascular	12685	-1	0.017214	0.130945	0.882911	7700
73	P axis	Cardiovascular	22335	-1	0.0192235	0.131025	0.882645	6172
94	QRS duration	Cardiovascular	12340	-1	-0.0164676	0.13103	0.882629	8410
179	Central augmentation pressure during PWA - PVR	Cardiovascular	12680	-1	-0.0173708	0.131242	0.881927	7550
140	Systolic brachial blood pressure - OSC	Cardiovascular	12697	3	0.0173284	0.131292	0.881762	7585
170	P axis	Cardiovascular	22335	-1	-0.0192091	0.131314	0.881689	6172
128	Pulse wave reflection index	Cardiovascular	4195	-1	-0.00794841	0.131348	0.881578	36035
30	Stroke volume during PWA - PVR	Cardiovascular	12686	2	-0.0178509	0.131414	0.881358	7143
68	Pulse rate, automated reading	Cardiovascular	102	1	0.00748068	0.131504	0.881062	40649
157	Cardiac index	Cardiovascular	22425	NA	0.0201645	0.131525	0.880992	5595
169	RR interval	Cardiovascular	22333	0	-0.0188268	0.13153	0.880976	6418
212	Systolic brachial blood pressure - OSC	Cardiovascular	12697	3	-0.0173147	0.131597	0.880754	7585
5	Pulse rate	Cardiovascular	4194	1	-0.00799657	0.131761	0.880212	35526
122	Mean arterial pressure during PWA - PVR	Cardiovascular	12687	3	-0.0173241	0.131897	0.879765	7565
207	LV stroke volume	Cardiovascular	22423	NA	0.0201395	0.132004	0.879413	5595
194	Systolic brachial blood pressure - OSC	Cardiovascular	12697	3	-0.0172941	0.132056	0.879241	7585
83	LV stroke volume	Cardiovascular	22423	NA	-0.0201367	0.132058	0.879236	5595
136	Systolic blood pressure, manual reading	Cardiovascular	93	NA	0.0684801	0.132069	0.8792	485
152	LV stroke volume	Cardiovascular	22423	NA	0.0201356	0.132079	0.879168	5595
127	Mean arterial pressure during PWA - PVR	Cardiovascular	12687	3	0.0173144	0.132113	0.879053	7565
228	Augmentation index for PWA - PVR	Cardiovascular	12681	-1	0.0172373	0.132159	0.878902	7631
38	PP interval	Cardiovascular	22334	0	-0.0188402	0.132189	0.878806	6387
203	P axis	Cardiovascular	22335	-1	-0.0191628	0.132247	0.878614	6172
73	End systolic pressure during PWA - PVR	Cardiovascular	12683	3	0.0173614	0.132296	0.878452	7517
176	RR interval	Cardiovascular	22333	0	0.0187818	0.132453	0.877937	6418
156	QRS duration	Cardiovascular	12340	-1	0.0163994	0.132632	0.877351	8410
224	Diastolic blood pressure, automated reading	Cardiovascular	4079	-1	0.00743739	0.132661	0.877256	40878
43	QTC interval	Cardiovascular	22332	1	-0.0187422	0.132668	0.877234	6438
210	Diastolic brachial blood pressure during PWA - PVR	Cardiovascular	12675	-1	-0.0172725	0.132669	0.877232	7580
15	Diastolic brachial blood pressure - OSC	Cardiovascular	12698	-1	0.0171806	0.132677	0.877206	7661
177	Central augmentation pressure during PWA - PVR	Cardiovascular	12680	-1	-0.0173062	0.132682	0.877188	7550
227	Heart rate during PWA - PVR	Cardiovascular	12673	1	-0.0172233	0.132729	0.877035	7621
46	LV stroke volume	Cardiovascular	22423	NA	-0.0201004	0.132757	0.876943	5595
15	Pulse rate (during blood-pressure measurement)	Cardiovascular	95	NA	-0.0689333	0.132745	0.876982	477
233	Diastolic blood pressure, automated reading	Cardiovascular	4079	-1	-0.00743514	0.132779	0.876872	40878
178	P axis	Cardiovascular	22335	-1	0.0191262	0.132987	0.87619	6172
77	LV end diastolic volume	Cardiovascular	22421	NA	0.020115	0.132995	0.876166	5580
31	Heart rate during PWA - PVR	Cardiovascular	12673	1	0.0172031	0.133184	0.875548	7621
123	Cardiac output	Cardiovascular	22424	NA	0.020077	0.133278	0.875242	5593
15	Central pulse pressure during PWA - PVR	Cardiovascular	12678	2	-0.017328	0.133379	0.874912	7504
156	Cardiac output during PWA - PVR	Cardiovascular	12682	-1	0.0175345	0.133547	0.874367	7322
7	T axis	Cardiovascular	22337	-1	0.0188518	0.133567	0.8743	6334
80	Mean arterial pressure during PWA - PVR	Cardiovascular	12687	3	0.0172486	0.133589	0.87423	7565
43	Central pulse pressure during PWA - PVR	Cardiovascular	12678	2	-0.0173046	0.133903	0.87321	7504
144	Systolic brachial blood pressure during PWA - PVR	Cardiovascular	12674	3	-0.0172866	0.13392	0.873155	7519
149	Number of beats in waveform average for PWA - PVR	Cardiovascular	12679	1	-0.0172126	0.134044	0.872754	7579
210	QTC interval	Cardiovascular	22332	1	-0.0186745	0.134075	0.872653	6438
220	Central pulse pressure during PWA - PVR	Cardiovascular	12678	2	-0.0172962	0.134093	0.872595	7504
224	Cardiac output during PWA - PVR	Cardiovascular	12682	-1	0.0175059	0.134181	0.872308	7322
146	Augmentation index for PWA - PVR	Cardiovascular	12681	-1	-0.0171418	0.134315	0.871874	7631
253	Peripheral pulse pressure during PWA - PVR	Cardiovascular	12676	2	-0.0173105	0.134342	0.871789	7482
69	Augmentation index for PWA - PVR	Cardiovascular	12681	-1	0.0171405	0.134346	0.871774	7631
100	Body surface area	Cardiovascular	22427	NA	-0.0201039	0.134362	0.871723	5547
3	QRS duration	Cardiovascular	12340	-1	-0.0163223	0.134464	0.871395	8410
223	T axis	Cardiovascular	22337	-1	-0.0188008	0.134621	0.870887	6334
150	Peripheral pulse pressure during PWA - PVR	Cardiovascular	12676	2	-0.0172933	0.13473	0.870535	7482
79	QRS duration	Cardiovascular	12340	-1	-0.0163068	0.134835	0.870198	8410
139	Pulse rate, automated reading	Cardiovascular	102	1	0.0074159	0.134879	0.870057	40649
123	T axis	Cardiovascular	22337	-1	0.0187839	0.134972	0.869755	6334
130	Pulse wave reflection index	Cardiovascular	4195	-1	-0.00787167	0.135112	0.869305	36035
48	Pulse wave peak to peak time	Cardiovascular	4196	-1	0.00793058	0.135116	0.869293	35501
4	Augmentation index for PWA - PVR	Cardiovascular	12681	-1	0.0170995	0.135281	0.868763	7631
207	Diastolic blood pressure, manual reading	Cardiovascular	94	NA	0.0683126	0.135455	0.868205	479
190	Heart rate during PWA - PVR	Cardiovascular	12673	1	-0.0171011	0.135501	0.868059	7621
62	Pulse rate, automated reading	Cardiovascular	102	1	0.00740255	0.135582	0.867797	40649
49	PQ interval	Cardiovascular	22330	-1	-0.0189368	0.135795	0.867117	6206
245	P axis	Cardiovascular	22335	-1	0.018984	0.135894	0.8668	6172
56	Peripheral pulse pressure during PWA - PVR	Cardiovascular	12676	2	0.017231	0.13614	0.866015	7482
145	Mean arterial pressure during PWA - PVR	Cardiovascular	12687	3	-0.0171337	0.136197	0.865833	7565
203	Central pulse pressure during PWA - PVR	Cardiovascular	12678	2	0.0172016	0.136235	0.865711	7504
229	Pulse wave reflection index	Cardiovascular	4195	-1	0.00784618	0.136381	0.865246	36035
72	R axis	Cardiovascular	22336	-1	0.0185981	0.136374	0.865267	6415
169	Cardiac output during PWA - PVR	Cardiovascular	12682	-1	-0.0174057	0.136424	0.865108	7322
130	End systolic pressure index during PWA - PVR	Cardiovascular	12684	-1	-0.0175122	0.136511	0.864831	7230
144	Stroke volume during PWA - PVR	Cardiovascular	12686	2	-0.0176179	0.136526	0.864783	7143
184	End systolic pressure index during PWA - PVR	Cardiovascular	12684	-1	-0.0175094	0.136575	0.864629	7230
129	Pulse rate, automated reading	Cardiovascular	102	1	0.0073804	0.136756	0.864054	40649
101	Diastolic blood pressure, manual reading	Cardiovascular	94	NA	-0.0680755	0.13682	0.86385	479
73	Mean arterial pressure during PWA - PVR	Cardiovascular	12687	3	0.0171025	0.136913	0.863555	7565
188	Pulse rate (during blood-pressure measurement)	Cardiovascular	95	NA	0.0681898	0.136985	0.863326	477
137	LV stroke volume	Cardiovascular	22423	NA	-0.0198814	0.137031	0.86318	5595
119	Pulse rate, automated reading	Cardiovascular	102	1	0.00737455	0.137067	0.863066	40649
234	P axis	Cardiovascular	22335	-1	0.0189173	0.137275	0.862409	6172
240	Systolic blood pressure, automated reading	Cardiovascular	4080	-1	-0.00735231	0.137275	0.862408	40852
16	Pulse wave peak to peak time	Cardiovascular	4196	-1	-0.00788654	0.137298	0.862337	35501
144	LV end diastolic volume	Cardiovascular	22421	NA	0.0198859	0.13747	0.861794	5580
156	Central augmentation pressure during PWA - PVR	Cardiovascular	12680	-1	0.017095	0.137475	0.861777	7550
230	Cardiac index during PWA - PVR	Cardiovascular	12702	-1	-0.0177074	0.137473	0.861783	7037
194	Central systolic blood pressure during PWA - PVR	Cardiovascular	12677	3	-0.0171348	0.137527	0.861611	7513
194	End systolic pressure during PWA - PVR	Cardiovascular	12683	3	-0.0171264	0.137614	0.861338	7517
64	End systolic pressure during PWA - PVR	Cardiovascular	12683	3	-0.0171253	0.13764	0.861256	7517
70	Cardiac output during PWA - PVR	Cardiovascular	12682	-1	-0.0173496	0.137692	0.861092	7322
84	QRS num	Cardiovascular	22338	1	-0.0186121	0.137864	0.860551	6357
17	Diastolic brachial blood pressure - OSC	Cardiovascular	12698	-1	-0.0169412	0.13816	0.859617	7661
171	QRS num	Cardiovascular	22338	1	0.0185973	0.138176	0.859566	6357
80	R axis	Cardiovascular	22336	-1	-0.0185103	0.138236	0.85938	6415
121	PQ interval	Cardiovascular	22330	-1	0.0188172	0.138284	0.85923	6206
8	Augmentation index for PWA - PVR	Cardiovascular	12681	-1	-0.0169676	0.13832	0.859116	7631
224	End systolic pressure during PWA - PVR	Cardiovascular	12683	3	0.0170929	0.138387	0.858905	7517
152	RR interval	Cardiovascular	22333	0	-0.0184892	0.138593	0.85826	6418
241	Pulse wave peak to peak time	Cardiovascular	4196	-1	-0.00785977	0.138637	0.85812	35501
55	Cardiac output	Cardiovascular	22424	NA	0.0198024	0.13867	0.858017	5593
98	Systolic brachial blood pressure - OSC	Cardiovascular	12697	3	-0.0170039	0.13867	0.858016	7585
87	Stroke volume during PWA - PVR	Cardiovascular	12686	2	-0.0175221	0.13867	0.858017	7143
233	Diastolic brachial blood pressure during PWA - PVR	Cardiovascular	12675	-1	-0.0170082	0.138699	0.857927	7580
215	Augmentation index for PWA - PVR	Cardiovascular	12681	-1	-0.016945	0.138845	0.85747	7631
53	Pulse wave peak to peak time	Cardiovascular	4196	-1	0.00785416	0.138919	0.857239	35501
101	LV ejection fraction	Cardiovascular	22420	NA	0.0199436	0.139032	0.856885	5504
136	Cardiac index during PWA - PVR	Cardiovascular	12702	-1	-0.0176341	0.139108	0.856647	7037
55	Body surface area	Cardiovascular	22427	NA	0.0198595	0.139163	0.856476	5547
21	P duration	Cardiovascular	12338	-1	-0.0162996	0.139353	0.855883	8226
183	Pulse wave peak to peak time	Cardiovascular	4196	-1	-0.00784504	0.139378	0.855805	35501
41	LV end systolic volume	Cardiovascular	22422	NA	-0.0198068	0.139397	0.855747	5570
11	Pulse rate (during blood-pressure measurement)	Cardiovascular	95	NA	-0.0677651	0.139454	0.85557	477
18	Pulse wave reflection index	Cardiovascular	4195	-1	-0.00778487	0.139471	0.855516	36035
174	Cardiac index	Cardiovascular	22425	NA	0.0197534	0.139579	0.855179	5595
68	Pulse wave peak to peak time	Cardiovascular	4196	-1	0.0078407	0.139597	0.855123	35501
247	Cardiac index	Cardiovascular	22425	NA	0.0197432	0.139783	0.854546	5595
79	RR interval	Cardiovascular	22333	0	-0.0184265	0.139937	0.854069	6418
199	Cardiac output during PWA - PVR	Cardiovascular	12682	-1	0.0172506	0.139951	0.854023	7322
240	Central pulse pressure during PWA - PVR	Cardiovascular	12678	2	-0.0170327	0.140124	0.853489	7504
11	LV ejection fraction	Cardiovascular	22420	NA	-0.0198878	0.140141	0.853434	5504
102	P duration	Cardiovascular	12338	-1	-0.0162638	0.140224	0.853178	8226
16	LV stroke volume	Cardiovascular	22423	NA	-0.0197199	0.140251	0.853094	5595
115	Pulse wave reflection index	Cardiovascular	4195	-1	-0.00776736	0.140363	0.852747	36035
142	P axis	Cardiovascular	22335	-1	0.0187674	0.140418	0.852578	6172
47	Ventricular rate	Cardiovascular	12336	1	-0.015979	0.14057	0.852108	8507
43	Systolic blood pressure, manual reading	Cardiovascular	93	NA	-0.0670062	0.140614	0.85197	485
98	Cardiac index during PWA - PVR	Cardiovascular	12702	-1	-0.0175658	0.140646	0.851873	7037
227	Pulse rate, automated reading	Cardiovascular	102	1	-0.00730749	0.140675	0.851782	40649
200	Augmentation index for PWA - PVR	Cardiovascular	12681	-1	-0.0168644	0.140735	0.851598	7631
34	Systolic brachial blood pressure - OSC	Cardiovascular	12697	3	-0.0169089	0.140887	0.851128	7585
20	End systolic pressure index during PWA - PVR	Cardiovascular	12684	-1	-0.0173148	0.140988	0.850817	7230
110	QTC interval	Cardiovascular	22332	1	0.0183433	0.141115	0.850428	6438
229	LV stroke volume	Cardiovascular	22423	NA	0.0196767	0.141121	0.850407	5595
57	Number of beats in waveform average for PWA - PVR	Cardiovascular	12679	1	0.0169039	0.141163	0.850281	7579
172	R axis	Cardiovascular	22336	-1	0.0183638	0.141383	0.849603	6415
35	Systolic brachial blood pressure during PWA - PVR	Cardiovascular	12674	3	-0.0169619	0.141382	0.849605	7519
73	Pulse wave peak to peak time	Cardiovascular	4196	-1	-0.00780388	0.141466	0.849348	35501
84	Pulse rate, automated reading	Cardiovascular	102	1	-0.0072917	0.141535	0.849135	40649
235	Ventricular rate	Cardiovascular	12336	1	0.0159369	0.141617	0.848884	8507
255	Pulse wave Arterial Stiffness index	Cardiovascular	21021	-1	-0.00777167	0.141621	0.848874	35768
8	R axis	Cardiovascular	22336	-1	-0.0183502	0.141677	0.848701	6415
235	Heart rate during PWA - PVR	Cardiovascular	12673	1	0.0168319	0.141763	0.848437	7621
22	LV stroke volume	Cardiovascular	22423	NA	0.0196424	0.141816	0.848275	5595
173	Mean arterial pressure during PWA - PVR	Cardiovascular	12687	3	-0.0168859	0.141955	0.847848	7565
134	Cardiac output during PWA - PVR	Cardiovascular	12682	-1	0.0171554	0.142152	0.847247	7322
41	Stroke volume during PWA - PVR	Cardiovascular	12686	2	0.0173682	0.142171	0.847188	7143
134	Systolic blood pressure, automated reading	Cardiovascular	4080	-1	0.00726161	0.14219	0.847129	40852
195	Ventricular rate	Cardiovascular	12336	1	-0.015913	0.142217	0.847049	8507
202	T axis	Cardiovascular	22337	-1	-0.0184359	0.142354	0.846629	6334
83	Pulse wave velocity (manual entry)	Cardiovascular	4207	NA	-0.56741	0.142401	0.846488	8
130	Cardiac index during PWA - PVR	Cardiovascular	12702	-1	0.0174871	0.142434	0.846386	7037
126	Cardiac index	Cardiovascular	22425	NA	0.0196046	0.142585	0.845925	5595
81	LV end diastolic volume	Cardiovascular	22421	NA	-0.0196291	0.142622	0.845814	5580
132	R axis	Cardiovascular	22336	-1	0.0183008	0.142754	0.845412	6415
43	Central augmentation pressure during PWA - PVR	Cardiovascular	12680	-1	-0.0168686	0.142761	0.845391	7550
17	LV ejection fraction	Cardiovascular	22420	NA	0.0197541	0.142827	0.845189	5504
152	Diastolic brachial blood pressure - OSC	Cardiovascular	12698	-1	0.0167287	0.143172	0.844142	7661
50	T axis	Cardiovascular	22337	-1	0.0183945	0.143253	0.843897	6334
31	RR interval	Cardiovascular	22333	0	-0.0182733	0.143261	0.843872	6418
222	Central systolic blood pressure during PWA - PVR	Cardiovascular	12677	3	-0.0168881	0.143282	0.843809	7513
226	Pulse rate	Cardiovascular	4194	1	-0.00776544	0.143296	0.843767	35526
53	Ventricular rate	Cardiovascular	12336	1	-0.0158695	0.14331	0.843724	8507
239	Central pulse pressure during PWA - PVR	Cardiovascular	12678	2	-0.0168959	0.143337	0.843642	7504
224	Pulse rate	Cardiovascular	4194	1	0.00776434	0.143352	0.843595	35526
154	Systolic brachial blood pressure - OSC	Cardiovascular	12697	3	0.0168017	0.143424	0.843377	7585
114	Mean arterial pressure during PWA - PVR	Cardiovascular	12687	3	-0.0168202	0.143512	0.843111	7565
6	RR interval	Cardiovascular	22333	0	0.0182617	0.143515	0.843104	6418
207	Central systolic blood pressure during PWA - PVR	Cardiovascular	12677	3	-0.016878	0.143522	0.843082	7513
185	Average heart rate	Cardiovascular	22426	NA	0.0197351	0.143539	0.843029	5495
146	Central augmentation pressure during PWA - PVR	Cardiovascular	12680	-1	-0.0168342	0.143577	0.842916	7550
67	Stroke volume during PWA - PVR	Cardiovascular	12686	2	0.0173052	0.143625	0.842771	7143
145	Total peripheral resistance during PWA - PVR	Cardiovascular	12685	-1	0.0166639	0.143708	0.842518	7700
71	Pulse wave reflection index	Cardiovascular	4195	-1	-0.00769987	0.143843	0.842111	36035
212	Pulse rate, automated reading	Cardiovascular	102	1	0.00724608	0.144043	0.841507	40649
138	QRS num	Cardiovascular	22338	1	-0.0183233	0.144079	0.841399	6357
243	Systolic blood pressure, automated reading	Cardiovascular	4080	-1	0.00722618	0.144147	0.841195	40852
103	LV end diastolic volume	Cardiovascular	22421	NA	-0.0195519	0.144201	0.841033	5580
214	Systolic blood pressure, manual reading	Cardiovascular	93	NA	0.0663956	0.144276	0.840805	485
42	Cardiac output	Cardiovascular	22424	NA	-0.0195157	0.144476	0.840204	5593
186	Diastolic brachial blood pressure - OSC	Cardiovascular	12698	-1	-0.0166734	0.144499	0.840135	7661
171	Cardiac index during PWA - PVR	Cardiovascular	12702	-1	0.0173939	0.144574	0.83991	7037
45	T axis	Cardiovascular	22337	-1	0.0183307	0.144644	0.839698	6334
77	Systolic brachial blood pressure - OSC	Cardiovascular	12697	3	-0.0167492	0.144681	0.839589	7585
231	QRS duration	Cardiovascular	12340	-1	0.0159049	0.144717	0.839481	8410
216	Cardiac output	Cardiovascular	22424	NA	0.0195029	0.144741	0.839408	5593
75	End systolic pressure index during PWA - PVR	Cardiovascular	12684	-1	0.0171519	0.144766	0.839334	7230
102	Average heart rate	Cardiovascular	22426	NA	0.0196745	0.144773	0.839312	5495
12	Cardiac index during PWA - PVR	Cardiovascular	12702	-1	-0.0173843	0.144796	0.839243	7037
79	Diastolic blood pressure, manual reading	Cardiovascular	94	NA	-0.0667219	0.144816	0.839184	479
116	Cardiac output during PWA - PVR	Cardiovascular	12682	-1	0.0170413	0.144825	0.839157	7322
64	PQ interval	Cardiovascular	22330	-1	0.0185077	0.144886	0.838974	6206
125	Diastolic brachial blood pressure - OSC	Cardiovascular	12698	-1	-0.0166532	0.144985	0.838676	7661
37	Pulse wave reflection index	Cardiovascular	4195	-1	0.00767765	0.145003	0.838623	36035
38	Cardiac output during PWA - PVR	Cardiovascular	12682	-1	0.0170242	0.145228	0.837949	7322
150	Pulse rate (during blood-pressure measurement)	Cardiovascular	95	NA	0.0667558	0.145457	0.837266	477
200	QRS num	Cardiovascular	22338	1	-0.0182588	0.145498	0.837144	6357
246	Central pulse pressure during PWA - PVR	Cardiovascular	12678	2	-0.0168015	0.145586	0.83688	7504
106	Pulse wave velocity (manual entry)	Cardiovascular	4207	NA	-0.563654	0.145659	0.836663	8
13	Diastolic brachial blood pressure - OSC	Cardiovascular	12698	-1	0.0166237	0.145699	0.836543	7661
131	LV ejection fraction	Cardiovascular	22420	NA	-0.0196116	0.145732	0.836446	5504
103	P duration	Cardiovascular	12338	-1	0.0160401	0.145761	0.836358	8226
27	Peripheral pulse pressure during PWA - PVR	Cardiovascular	12676	2	0.0168188	0.145763	0.836352	7482
124	Cardiac output	Cardiovascular	22424	NA	0.0194406	0.146028	0.835565	5593
40	Central augmentation pressure during PWA - PVR	Cardiovascular	12680	-1	-0.0167301	0.146071	0.835437	7550
218	End systolic pressure during PWA - PVR	Cardiovascular	12683	3	0.0167643	0.146131	0.835257	7517
239	Total peripheral resistance during PWA - PVR	Cardiovascular	12685	-1	0.0165635	0.14614	0.835232	7700
43	Systolic brachial blood pressure - OSC	Cardiovascular	12697	3	-0.0166844	0.146241	0.83493	7585
162	Central systolic blood pressure during PWA - PVR	Cardiovascular	12677	3	0.016755	0.146461	0.834278	7513
250	QT interval	Cardiovascular	22331	0	-0.0181027	0.146531	0.83407	6434
78	Body surface area	Cardiovascular	22427	NA	-0.0194952	0.146564	0.833971	5547
123	Systolic blood pressure, automated reading	Cardiovascular	4080	-1	0.00718295	0.146562	0.833979	40852
8	Number of beats in waveform average for PWA - PVR	Cardiovascular	12679	1	0.0166755	0.146617	0.833815	7579
43	Systolic brachial blood pressure during PWA - PVR	Cardiovascular	12674	3	-0.0167409	0.146641	0.833744	7519
212	PP interval	Cardiovascular	22334	0	-0.0181569	0.146803	0.833264	6387
131	PQ interval	Cardiovascular	22330	-1	0.0184164	0.14688	0.833038	6206
102	P axis	Cardiovascular	22335	-1	0.0184651	0.146922	0.832913	6172
40	Central systolic blood pressure during PWA - PVR	Cardiovascular	12677	3	-0.0167358	0.146925	0.832904	7513
103	QT interval	Cardiovascular	22331	0	-0.0180844	0.14694	0.832859	6434
178	Diastolic brachial blood pressure during PWA - PVR	Cardiovascular	12675	-1	-0.0166572	0.147033	0.832584	7580
66	PQ interval	Cardiovascular	22330	-1	0.0184034	0.147164	0.832197	6206
80	P axis	Cardiovascular	22335	-1	0.0184533	0.147182	0.832145	6172
172	Diastolic blood pressure, manual reading	Cardiovascular	94	NA	-0.0663044	0.147353	0.831641	479
253	R axis	Cardiovascular	22336	-1	0.0180908	0.147396	0.831516	6415
25	Diastolic brachial blood pressure - OSC	Cardiovascular	12698	-1	0.0165534	0.147413	0.831465	7661
24	Heart rate during PWA - PVR	Cardiovascular	12673	1	-0.0165905	0.147566	0.831015	7621
77	Systolic brachial blood pressure during PWA - PVR	Cardiovascular	12674	3	-0.0166927	0.147806	0.830307	7519
137	PP interval	Cardiovascular	22334	0	0.0181091	0.147871	0.830116	6387
84	Ventricular rate	Cardiovascular	12336	1	-0.0156904	0.147882	0.830085	8507
182	QRS duration	Cardiovascular	12340	-1	0.0157791	0.14792	0.829973	8410
94	End systolic pressure during PWA - PVR	Cardiovascular	12683	3	0.0166866	0.148009	0.829711	7517
210	Average heart rate	Cardiovascular	22426	NA	-0.0195159	0.148041	0.829618	5495
212	Pulse rate (during blood-pressure measurement)	Cardiovascular	95	NA	-0.066331	0.148042	0.829616	477
168	Pulse wave peak to peak time	Cardiovascular	4196	-1	-0.00767448	0.148185	0.829197	35501
125	Diastolic brachial blood pressure during PWA - PVR	Cardiovascular	12675	-1	-0.0166093	0.148199	0.829155	7580
189	Average heart rate	Cardiovascular	22426	NA	0.019508	0.148204	0.82914	5495
73	LV stroke volume	Cardiovascular	22423	NA	0.0193298	0.148269	0.828951	5595
16	LV end diastolic volume	Cardiovascular	22421	NA	-0.0193541	0.148303	0.828851	5580
44	LV ejection fraction	Cardiovascular	22420	NA	0.0194874	0.1483	0.828858	5504
237	LV ejection fraction	Cardiovascular	22420	NA	-0.0194858	0.148335	0.828756	5504
74	LV stroke volume	Cardiovascular	22423	NA	0.0193226	0.148419	0.828511	5595
85	Body surface area	Cardiovascular	22427	NA	0.019403	0.148484	0.82832	5547
234	Mean arterial pressure during PWA - PVR	Cardiovascular	12687	3	0.0166129	0.148514	0.828232	7565
132	Pulse wave peak to peak time	Cardiovascular	4196	-1	-0.00766689	0.148586	0.828021	35501
231	Peripheral pulse pressure during PWA - PVR	Cardiovascular	12676	2	-0.0167011	0.148604	0.827969	7482
31	Diastolic brachial blood pressure - OSC	Cardiovascular	12698	-1	-0.0165035	0.148635	0.82788	7661
183	LV end diastolic volume	Cardiovascular	22421	NA	-0.0193381	0.148639	0.827867	5580
207	Mean arterial pressure during PWA - PVR	Cardiovascular	12687	3	-0.0166018	0.148785	0.827442	7565
140	Systolic brachial blood pressure during PWA - PVR	Cardiovascular	12674	3	0.0166498	0.148853	0.827244	7519
31	Pulse rate (during blood-pressure measurement)	Cardiovascular	95	NA	-0.0661965	0.148867	0.827201	477
218	Systolic brachial blood pressure during PWA - PVR	Cardiovascular	12674	3	0.0166484	0.148885	0.827151	7519
190	Augmentation index for PWA - PVR	Cardiovascular	12681	-1	-0.0165221	0.148975	0.826888	7631
243	Diastolic blood pressure, automated reading	Cardiovascular	4079	-1	0.00713743	0.149009	0.826789	40878
154	Cardiac index during PWA - PVR	Cardiovascular	12702	-1	0.0172049	0.148988	0.826849	7037
86	Central augmentation pressure during PWA - PVR	Cardiovascular	12680	-1	0.0166051	0.149107	0.826501	7550
87	QRS duration	Cardiovascular	12340	-1	0.0157303	0.149179	0.826293	8410
106	Pulse wave Arterial Stiffness index	Cardiovascular	21021	-1	-0.00762675	0.149197	0.82624	35768
105	PP interval	Cardiovascular	22334	0	-0.0180482	0.149238	0.82612	6387
1	P axis	Cardiovascular	22335	-1	0.0183592	0.149255	0.82607	6172
173	End systolic pressure during PWA - PVR	Cardiovascular	12683	3	-0.0166335	0.149303	0.82593	7517
105	Pulse wave reflection index	Cardiovascular	4195	-1	0.00759628	0.149312	0.825904	36035
77	Central pulse pressure during PWA - PVR	Cardiovascular	12678	2	-0.0166462	0.149346	0.825807	7504
166	P duration	Cardiovascular	12338	-1	-0.0158975	0.149377	0.825716	8226
194	Diastolic blood pressure, manual reading	Cardiovascular	94	NA	-0.0659684	0.149419	0.825594	479
199	Systolic brachial blood pressure - OSC	Cardiovascular	12697	3	-0.0165525	0.149459	0.825479	7585
118	Diastolic blood pressure, manual reading	Cardiovascular	94	NA	0.0659572	0.149488	0.825393	479
113	Systolic blood pressure, manual reading	Cardiovascular	93	NA	0.0655379	0.149543	0.825235	485
16	Systolic blood pressure, automated reading	Cardiovascular	4080	-1	0.0071276	0.149699	0.824782	40852
100	Average heart rate	Cardiovascular	22426	NA	-0.0194349	0.149732	0.824687	5495
141	Body surface area	Cardiovascular	22427	NA	-0.0193384	0.14984	0.824373	5547
204	Pulse rate (during blood-pressure measurement)	Cardiovascular	95	NA	0.0660143	0.149991	0.823934	477
250	Diastolic brachial blood pressure during PWA - PVR	Cardiovascular	12675	-1	0.0165305	0.150135	0.823519	7580
45	Systolic blood pressure, manual reading	Cardiovascular	93	NA	-0.0654384	0.150163	0.823436	485
190	Total peripheral resistance during PWA - PVR	Cardiovascular	12685	-1	0.016386	0.150511	0.822431	7700
105	Pulse rate	Cardiovascular	4194	1	-0.00762782	0.150523	0.822398	35526
203	Pulse wave peak to peak time	Cardiovascular	4196	-1	-0.00762913	0.150596	0.822186	35501
220	T axis	Cardiovascular	22337	-1	0.0180519	0.150855	0.821439	6334
141	Mean arterial pressure during PWA - PVR	Cardiovascular	12687	3	0.016516	0.150896	0.821324	7565
19	Cardiac index during PWA - PVR	Cardiovascular	12702	-1	0.0171213	0.150975	0.821096	7037
199	P duration	Cardiovascular	12338	-1	-0.0158303	0.151106	0.820717	8226
238	Cardiac output	Cardiovascular	22424	NA	-0.0191874	0.151354	0.820005	5593
238	Cardiac index	Cardiovascular	22425	NA	-0.0191775	0.151491	0.819612	5595
221	Diastolic brachial blood pressure - OSC	Cardiovascular	12698	-1	0.0163873	0.151517	0.81954	7661
214	Augmentation index for PWA - PVR	Cardiovascular	12681	-1	0.0164199	0.151507	0.819567	7631
41	Heart rate during PWA - PVR	Cardiovascular	12673	1	0.0164304	0.151512	0.819553	7621
71	Diastolic blood pressure, manual reading	Cardiovascular	94	NA	0.0656255	0.15155	0.819445	479
140	Cardiac output during PWA - PVR	Cardiovascular	12682	-1	0.0167578	0.151631	0.819213	7322
22	Heart rate during PWA - PVR	Cardiovascular	12673	1	-0.0164252	0.151642	0.819181	7621
168	Diastolic brachial blood pressure - OSC	Cardiovascular	12698	-1	0.0163803	0.151691	0.81904	7661
228	LV end diastolic volume	Cardiovascular	22421	NA	0.0191934	0.151702	0.819008	5580
125	P axis	Cardiovascular	22335	-1	0.018242	0.15187	0.818529	6172
239	Cardiac index during PWA - PVR	Cardiovascular	12702	-1	-0.0170808	0.151943	0.81832	7037
130	Augmentation index for PWA - PVR	Cardiovascular	12681	-1	-0.0164014	0.151967	0.818251	7631
246	Diastolic blood pressure, manual reading	Cardiovascular	94	NA	0.0655543	0.151996	0.818169	479
58	T axis	Cardiovascular	22337	-1	-0.0179978	0.152082	0.817923	6334
141	QRS num	Cardiovascular	22338	1	0.0179655	0.152077	0.817937	6357
123	R axis	Cardiovascular	22336	-1	-0.0178819	0.152126	0.817798	6415
108	P duration	Cardiovascular	12338	-1	0.0157904	0.152139	0.817758	8226
60	Diastolic brachial blood pressure - OSC	Cardiovascular	12698	-1	0.0163604	0.152189	0.817617	7661
146	Cardiac output during PWA - PVR	Cardiovascular	12682	-1	-0.0167338	0.152217	0.817538	7322
26	RR interval	Cardiovascular	22333	0	0.0178733	0.152227	0.817508	6418
166	LV end diastolic volume	Cardiovascular	22421	NA	-0.0191662	0.152283	0.817349	5580
19	Ventricular rate	Cardiovascular	12336	1	0.0155192	0.152354	0.817146	8507
44	Central augmentation pressure during PWA - PVR	Cardiovascular	12680	-1	0.016473	0.152371	0.817099	7550
119	Central pulse pressure during PWA - PVR	Cardiovascular	12678	2	0.016518	0.152505	0.816716	7504
211	LV ejection fraction	Cardiovascular	22420	NA	-0.019287	0.152518	0.816678	5504
244	Diastolic blood pressure, manual reading	Cardiovascular	94	NA	0.065467	0.152543	0.816607	479
239	QT interval	Cardiovascular	22331	0	0.0178332	0.152638	0.816339	6434
213	End systolic pressure index during PWA - PVR	Cardiovascular	12684	-1	0.0168199	0.152704	0.816149	7230
230	Systolic brachial blood pressure - OSC	Cardiovascular	12697	3	0.0164183	0.152786	0.815917	7585
127	LV stroke volume	Cardiovascular	22423	NA	-0.0191052	0.153039	0.815197	5595
150	Mean arterial pressure during PWA - PVR	Cardiovascular	12687	3	-0.0164288	0.153066	0.815122	7565
168	Diastolic blood pressure, manual reading	Cardiovascular	94	NA	-0.0653768	0.15311	0.814995	479
120	Pulse rate (during blood-pressure measurement)	Cardiovascular	95	NA	-0.0655086	0.153145	0.814897	477
238	R axis	Cardiovascular	22336	-1	-0.0178371	0.153156	0.814866	6415
82	Average heart rate	Cardiovascular	22426	NA	0.01926	0.15343	0.814091	5495
30	P axis	Cardiovascular	22335	-1	-0.0181732	0.15342	0.814117	6172
76	LV end systolic volume	Cardiovascular	22422	NA	0.019129	0.153449	0.814037	5570
228	LV stroke volume	Cardiovascular	22423	NA	0.0190853	0.153469	0.81398	5595
195	QT interval	Cardiovascular	22331	0	0.0177965	0.153485	0.813935	6434
166	End systolic pressure index during PWA - PVR	Cardiovascular	12684	-1	-0.0167866	0.15352	0.813835	7230
143	Systolic brachial blood pressure - OSC	Cardiovascular	12697	3	-0.0163865	0.153583	0.813657	7585
250	LV end systolic volume	Cardiovascular	22422	NA	0.0191222	0.153595	0.813622	5570
253	LV end systolic volume	Cardiovascular	22422	NA	0.0191197	0.15365	0.813469	5570
253	P axis	Cardiovascular	22335	-1	-0.0181557	0.153816	0.812998	6172
179	Pulse wave peak to peak time	Cardiovascular	4196	-1	0.00756783	0.153903	0.812752	35501
236	P duration	Cardiovascular	12338	-1	0.0157212	0.153942	0.812644	8226
156	Augmentation index for PWA - PVR	Cardiovascular	12681	-1	0.0163212	0.153981	0.812532	7631
74	Total peripheral resistance during PWA - PVR	Cardiovascular	12685	-1	-0.0162474	0.153993	0.8125	7700
105	Central systolic blood pressure during PWA - PVR	Cardiovascular	12677	3	-0.0164478	0.154007	0.812458	7513
236	Mean arterial pressure during PWA - PVR	Cardiovascular	12687	3	-0.0163909	0.154016	0.812434	7565
98	Cardiac index	Cardiovascular	22425	NA	0.0190569	0.154082	0.812248	5595
154	Stroke volume during PWA - PVR	Cardiovascular	12686	2	0.016863	0.154142	0.812079	7143
46	PQ interval	Cardiovascular	22330	-1	-0.018088	0.154225	0.811845	6206
236	End systolic pressure during PWA - PVR	Cardiovascular	12683	3	-0.0164317	0.154302	0.81163	7517
26	Cardiac output during PWA - PVR	Cardiovascular	12682	-1	0.0166483	0.154322	0.811573	7322
52	Pulse wave reflection index	Cardiovascular	4195	-1	-0.0075036	0.154339	0.811523	36035
218	RR interval	Cardiovascular	22333	0	-0.0177799	0.154381	0.811407	6418
254	PP interval	Cardiovascular	22334	0	0.0178199	0.154452	0.811205	6387
176	LV ejection fraction	Cardiovascular	22420	NA	-0.0191939	0.154509	0.811045	5504
95	QRS num	Cardiovascular	22338	1	-0.0178548	0.154617	0.810743	6357
163	Pulse rate	Cardiovascular	4194	1	-0.00755083	0.154685	0.810551	35526
49	Cardiac index	Cardiovascular	22425	NA	0.0190269	0.154731	0.810421	5595
22	Diastolic blood pressure, manual reading	Cardiovascular	94	NA	-0.0650938	0.1549	0.809948	479
179	Pulse rate	Cardiovascular	4194	1	0.00754592	0.154954	0.809799	35526
208	LV end diastolic volume	Cardiovascular	22421	NA	0.019042	0.154958	0.809787	5580
168	QRS num	Cardiovascular	22338	1	-0.0178368	0.155032	0.809577	6357
22	Augmentation index for PWA - PVR	Cardiovascular	12681	-1	0.0162787	0.155055	0.809514	7631
1	Diastolic blood pressure, automated reading	Cardiovascular	4079	-1	-0.00703252	0.155075	0.809457	40878
68	Number of beats in waveform average for PWA - PVR	Cardiovascular	12679	1	-0.0163314	0.155134	0.809292	7579
247	Peripheral pulse pressure during PWA - PVR	Cardiovascular	12676	2	0.0164352	0.155179	0.809168	7482
200	Pulse wave reflection index	Cardiovascular	4195	-1	-0.00748825	0.155184	0.809153	36035
112	P duration	Cardiovascular	12338	-1	0.0156658	0.155399	0.808552	8226
41	Cardiac index	Cardiovascular	22425	NA	-0.0189844	0.155655	0.807837	5595
146	Cardiac output	Cardiovascular	22424	NA	-0.0189838	0.155741	0.807597	5593
37	Central augmentation pressure during PWA - PVR	Cardiovascular	12680	-1	0.0163375	0.155772	0.807509	7550
233	LV stroke volume	Cardiovascular	22423	NA	-0.0189763	0.155831	0.807345	5595
77	QT interval	Cardiovascular	22331	0	-0.017693	0.155889	0.807183	6434
97	Mean arterial pressure during PWA - PVR	Cardiovascular	12687	3	-0.0163163	0.155899	0.807157	7565
33	PP interval	Cardiovascular	22334	0	0.0177545	0.155972	0.806953	6387
194	Systolic brachial blood pressure during PWA - PVR	Cardiovascular	12674	3	-0.0163554	0.156169	0.806406	7519
212	Systolic brachial blood pressure during PWA - PVR	Cardiovascular	12674	3	-0.0163547	0.156187	0.806354	7519
221	Systolic blood pressure, manual reading	Cardiovascular	93	NA	-0.0644821	0.156225	0.80625	485
129	Number of beats in waveform average for PWA - PVR	Cardiovascular	12679	1	0.0162847	0.156318	0.805991	7579
230	QT interval	Cardiovascular	22331	0	0.0176713	0.156398	0.805768	6434
186	Pulse rate, automated reading	Cardiovascular	102	1	0.00702868	0.156463	0.805589	40649
143	T axis	Cardiovascular	22337	-1	0.0178009	0.156618	0.80516	6334
242	Body surface area	Cardiovascular	22427	NA	0.0190182	0.156702	0.804924	5547
77	Pulse rate	Cardiovascular	4194	1	-0.0075108	0.156884	0.804422	35526
111	RR interval	Cardiovascular	22333	0	0.0176718	0.156902	0.804372	6418
47	Cardiac index	Cardiovascular	22425	NA	0.0189225	0.157007	0.804082	5595
118	Body surface area	Cardiovascular	22427	NA	0.0190044	0.157003	0.804091	5547
42	P duration	Cardiovascular	12338	-1	-0.015603	0.157062	0.803928	8226
146	Mean arterial pressure during PWA - PVR	Cardiovascular	12687	3	-0.0162692	0.157096	0.803834	7565
247	LV ejection fraction	Cardiovascular	22420	NA	0.019074	0.157101	0.803821	5504
152	Diastolic brachial blood pressure during PWA - PVR	Cardiovascular	12675	-1	0.0162525	0.157111	0.803792	7580
248	Pulse rate	Cardiovascular	4194	1	-0.00750646	0.157123	0.803759	35526
227	QRS num	Cardiovascular	22338	1	-0.0177274	0.157581	0.802496	6357
102	Central augmentation pressure during PWA - PVR	Cardiovascular	12680	-1	0.0162663	0.157582	0.802492	7550
199	Central systolic blood pressure during PWA - PVR	Cardiovascular	12677	3	-0.0163057	0.157599	0.802447	7513
60	QTC interval	Cardiovascular	22332	1	-0.0176121	0.157661	0.802277	6438
201	End systolic pressure during PWA - PVR	Cardiovascular	12683	3	0.016296	0.157733	0.802076	7517
59	Diastolic brachial blood pressure - OSC	Cardiovascular	12698	-1	-0.016141	0.157763	0.801994	7661
80	Average heart rate	Cardiovascular	22426	NA	-0.0190581	0.157789	0.801925	5495
186	Diastolic brachial blood pressure during PWA - PVR	Cardiovascular	12675	-1	-0.0162235	0.157852	0.80175	7580
193	Systolic brachial blood pressure - OSC	Cardiovascular	12697	3	0.016218	0.157856	0.801738	7585
96	LV end systolic volume	Cardiovascular	22422	NA	-0.0189208	0.157974	0.801413	5570
185	Systolic blood pressure, automated reading	Cardiovascular	4080	-1	-0.00698529	0.157999	0.801345	40852
189	Augmentation index for PWA - PVR	Cardiovascular	12681	-1	-0.0161605	0.158076	0.801135	7631
184	R axis	Cardiovascular	22336	-1	0.0176251	0.158099	0.801072	6415
57	Pulse wave Arterial Stiffness index	Cardiovascular	21021	-1	-0.00746313	0.158118	0.801019	35768
234	End systolic pressure during PWA - PVR	Cardiovascular	12683	3	0.0162783	0.158186	0.800831	7517
32	Cardiac index	Cardiovascular	22425	NA	-0.0188685	0.158195	0.800807	5595
26	Pulse wave Arterial Stiffness index	Cardiovascular	21021	-1	0.00746069	0.158254	0.800646	35768
27	Pulse wave peak to peak time	Cardiovascular	4196	-1	-0.00748851	0.158265	0.800616	35501
144	Central pulse pressure during PWA - PVR	Cardiovascular	12678	2	-0.0162871	0.158321	0.800461	7504
31	Mean arterial pressure during PWA - PVR	Cardiovascular	12687	3	0.0162202	0.158349	0.800386	7565
67	Body surface area	Cardiovascular	22427	NA	-0.018942	0.158371	0.800324	5547
7	Diastolic brachial blood pressure during PWA - PVR	Cardiovascular	12675	-1	-0.0162018	0.158409	0.800221	7580
52	Systolic brachial blood pressure - OSC	Cardiovascular	12697	3	-0.0161958	0.158425	0.800175	7585
101	P axis	Cardiovascular	22335	-1	-0.0179546	0.158429	0.800165	6172
170	Pulse wave reflection index	Cardiovascular	4195	-1	0.00742781	0.158545	0.799848	36035
254	LV end diastolic volume	Cardiovascular	22421	NA	0.0188761	0.158586	0.799734	5580
248	LV stroke volume	Cardiovascular	22423	NA	0.0188422	0.158775	0.799219	5595
23	Diastolic brachial blood pressure during PWA - PVR	Cardiovascular	12675	-1	-0.0161849	0.158843	0.799032	7580
225	Systolic brachial blood pressure during PWA - PVR	Cardiovascular	12674	3	-0.0162496	0.158864	0.798973	7519
8	LV stroke volume	Cardiovascular	22423	NA	0.0188341	0.158955	0.798725	5595
164	Augmentation index for PWA - PVR	Cardiovascular	12681	-1	0.0161264	0.158956	0.798724	7631
224	P axis	Cardiovascular	22335	-1	0.0179304	0.15899	0.79863	6172
54	Total peripheral resistance during PWA - PVR	Cardiovascular	12685	-1	-0.0160522	0.159001	0.7986	7700
222	R axis	Cardiovascular	22336	-1	0.0175864	0.159013	0.798567	6415
211	Total peripheral resistance during PWA - PVR	Cardiovascular	12685	-1	-0.0160479	0.159115	0.79829	7700
139	P axis	Cardiovascular	22335	-1	0.0179194	0.159246	0.797931	6172
122	RR interval	Cardiovascular	22333	0	0.0175723	0.15925	0.797919	6418
126	PQ interval	Cardiovascular	22330	-1	-0.0178545	0.159613	0.796931	6206
233	Cardiac output during PWA - PVR	Cardiovascular	12682	-1	0.0164338	0.159702	0.796689	7322
116	QT interval	Cardiovascular	22331	0	-0.0175311	0.159712	0.796662	6434
46	Pulse wave velocity (manual entry)	Cardiovascular	4207	NA	-0.547875	0.15979	0.796449	8
158	R axis	Cardiovascular	22336	-1	-0.0175447	0.160006	0.795863	6415
4	Pulse wave peak to peak time	Cardiovascular	4196	-1	-0.00745522	0.160122	0.795548	35501
156	QRS num	Cardiovascular	22338	1	0.0176141	0.160253	0.795194	6357
143	LV ejection fraction	Cardiovascular	22420	NA	0.0189274	0.160316	0.795024	5504
197	Systolic blood pressure, automated reading	Cardiovascular	4080	-1	0.006944	0.160472	0.794601	40852
98	Central pulse pressure during PWA - PVR	Cardiovascular	12678	2	-0.0162023	0.1605	0.794525	7504
9	Stroke volume during PWA - PVR	Cardiovascular	12686	2	0.0166068	0.160499	0.794527	7143
229	P duration	Cardiovascular	12338	-1	-0.0154732	0.160544	0.794405	8226
240	Diastolic blood pressure, automated reading	Cardiovascular	4079	-1	-0.00693961	0.160603	0.794246	40878
48	Cardiac index	Cardiovascular	22425	NA	0.0187575	0.160657	0.794101	5595
244	Cardiac index during PWA - PVR	Cardiovascular	12702	-1	0.0167239	0.160687	0.794018	7037
218	Average heart rate	Cardiovascular	22426	NA	-0.0189197	0.160828	0.793638	5495
217	Heart rate during PWA - PVR	Cardiovascular	12673	1	0.0160596	0.160964	0.79327	7621
185	Cardiac output during PWA - PVR	Cardiovascular	12682	-1	0.0163813	0.16104	0.793067	7322
86	Systolic brachial blood pressure - OSC	Cardiovascular	12697	3	0.0160935	0.161072	0.79298	7585
187	Heart rate during PWA - PVR	Cardiovascular	12673	1	-0.0160446	0.161356	0.792214	7621
166	Pulse rate (during blood-pressure measurement)	Cardiovascular	95	NA	0.0642052	0.161505	0.791815	477
188	P duration	Cardiovascular	12338	-1	-0.0154379	0.161498	0.791832	8226
2	Cardiac index	Cardiovascular	22425	NA	0.018717	0.161563	0.791659	5595
199	Systolic brachial blood pressure during PWA - PVR	Cardiovascular	12674	3	-0.0161453	0.161557	0.791675	7519
4	PQ interval	Cardiovascular	22330	-1	-0.0177711	0.161573	0.791632	6206
32	Diastolic blood pressure, automated reading	Cardiovascular	4079	-1	-0.00692342	0.161581	0.791608	40878
244	Cardiac output during PWA - PVR	Cardiovascular	12682	-1	0.0163538	0.161744	0.791172	7322
249	LV end diastolic volume	Cardiovascular	22421	NA	-0.0187316	0.161798	0.791027	5580
159	Body surface area	Cardiovascular	22427	NA	0.0187831	0.161891	0.790778	5547
135	Systolic brachial blood pressure - OSC	Cardiovascular	12697	3	-0.0160603	0.161938	0.790652	7585
195	End systolic pressure during PWA - PVR	Cardiovascular	12683	3	-0.0161307	0.161993	0.790505	7517
44	Central pulse pressure during PWA - PVR	Cardiovascular	12678	2	0.0161414	0.162078	0.790276	7504
149	PQ interval	Cardiovascular	22330	-1	0.0177457	0.162172	0.790024	6206
192	Diastolic brachial blood pressure during PWA - PVR	Cardiovascular	12675	-1	0.0160543	0.162235	0.789857	7580
254	End systolic pressure during PWA - PVR	Cardiovascular	12683	3	-0.0161196	0.162282	0.789729	7517
132	End systolic pressure during PWA - PVR	Cardiovascular	12683	3	0.0161128	0.162459	0.789257	7517
143	Mean arterial pressure during PWA - PVR	Cardiovascular	12687	3	-0.0160585	0.162539	0.789043	7565
64	Systolic blood pressure, manual reading	Cardiovascular	93	NA	-0.0634984	0.162652	0.78874	485
189	Pulse wave velocity (manual entry)	Cardiovascular	4207	NA	0.544732	0.162691	0.788637	8
22	R axis	Cardiovascular	22336	-1	-0.0174328	0.162688	0.788645	6415
58	Mean arterial pressure during PWA - PVR	Cardiovascular	12687	3	-0.0160528	0.16269	0.788638	7565
254	R axis	Cardiovascular	22336	-1	0.0174301	0.162753	0.78847	6415
5	Central systolic blood pressure during PWA - PVR	Cardiovascular	12677	3	-0.0161036	0.162812	0.788314	7513
21	QTC interval	Cardiovascular	22332	1	0.0173881	0.163013	0.787777	6438
38	Augmentation index for PWA - PVR	Cardiovascular	12681	-1	-0.0159713	0.163003	0.787804	7631
217	P duration	Cardiovascular	12338	-1	-0.01538	0.163078	0.787605	8226
182	Pulse rate, automated reading	Cardiovascular	102	1	-0.00691776	0.163105	0.787533	40649
180	Diastolic blood pressure, manual reading	Cardiovascular	94	NA	-0.0638267	0.16311	0.78752	479
5	Cardiac index during PWA - PVR	Cardiovascular	12702	-1	-0.0166246	0.163186	0.787318	7037
86	LV end systolic volume	Cardiovascular	22422	NA	-0.0186878	0.163159	0.78739	5570
36	LV end systolic volume	Cardiovascular	22422	NA	-0.0186842	0.16324	0.787173	5570
6	P axis	Cardiovascular	22335	-1	0.0177458	0.163325	0.786948	6172
114	LV stroke volume	Cardiovascular	22423	NA	-0.0186384	0.163331	0.786931	5595
99	LV end systolic volume	Cardiovascular	22422	NA	-0.0186734	0.163485	0.786523	5570
79	LV end diastolic volume	Cardiovascular	22421	NA	-0.0186558	0.163503	0.786474	5580
23	Systolic brachial blood pressure - OSC	Cardiovascular	12697	3	-0.0159905	0.163771	0.785763	7585
89	Body surface area	Cardiovascular	22427	NA	0.0186972	0.163818	0.785638	5547
150	P duration	Cardiovascular	12338	-1	0.0153508	0.163879	0.785477	8226
234	PP interval	Cardiovascular	22334	0	-0.0174201	0.163914	0.785384	6387
182	Central augmentation pressure during PWA - PVR	Cardiovascular	12680	-1	-0.0160169	0.164051	0.785022	7550
211	Augmentation index for PWA - PVR	Cardiovascular	12681	-1	-0.015931	0.164067	0.784979	7631
106	Diastolic blood pressure, automated reading	Cardiovascular	4079	-1	-0.00688207	0.1641	0.784891	40878
178	Central systolic blood pressure during PWA - PVR	Cardiovascular	12677	3	-0.0160516	0.164172	0.7847	7513
228	QT interval	Cardiovascular	22331	0	0.0173441	0.164212	0.784596	6434
73	Peripheral pulse pressure during PWA - PVR	Cardiovascular	12676	2	-0.0160824	0.164237	0.784528	7482
51	QT interval	Cardiovascular	22331	0	0.0173362	0.164406	0.784084	6434
107	LV end systolic volume	Cardiovascular	22422	NA	0.0186263	0.164548	0.783706	5570
67	End systolic pressure during PWA - PVR	Cardiovascular	12683	3	0.016033	0.164549	0.783705	7517
202	PP interval	Cardiovascular	22334	0	-0.0173919	0.164598	0.783575	6387
140	Diastolic brachial blood pressure during PWA - PVR	Cardiovascular	12675	-1	-0.0159631	0.164634	0.783481	7580
255	Ventricular rate	Cardiovascular	12336	1	-0.015068	0.164635	0.783478	8507
208	Body surface area	Cardiovascular	22427	NA	0.0186596	0.164669	0.783387	5547
81	Diastolic blood pressure, manual reading	Cardiovascular	94	NA	0.0635674	0.16483	0.782965	479
103	Diastolic brachial blood pressure during PWA - PVR	Cardiovascular	12675	-1	0.0159495	0.164993	0.782535	7580
178	Systolic brachial blood pressure - OSC	Cardiovascular	12697	3	-0.0159405	0.165093	0.782272	7585
94	LV stroke volume	Cardiovascular	22423	NA	-0.0185528	0.165272	0.781801	5595
91	QT interval	Cardiovascular	22331	0	-0.0172951	0.165407	0.781445	6434
172	Mean arterial pressure during PWA - PVR	Cardiovascular	12687	3	-0.0159473	0.165469	0.781283	7565
44	QT interval	Cardiovascular	22331	0	-0.0172913	0.1655	0.781202	6434
152	Body surface area	Cardiovascular	22427	NA	0.018618	0.165612	0.780908	5547
59	LV end diastolic volume	Cardiovascular	22421	NA	-0.0185604	0.165667	0.780764	5580
18	QRS num	Cardiovascular	22338	1	-0.0173856	0.165747	0.780555	6357
50	Systolic blood pressure, manual reading	Cardiovascular	93	NA	0.0630336	0.165757	0.780528	485
69	QTC interval	Cardiovascular	22332	1	0.0172737	0.165799	0.780417	6438
123	Heart rate during PWA - PVR	Cardiovascular	12673	1	0.0158736	0.16587	0.780232	7621
141	Cardiac index	Cardiovascular	22425	NA	0.018526	0.165885	0.780192	5595
179	Central systolic blood pressure during PWA - PVR	Cardiovascular	12677	3	-0.0159866	0.165887	0.780187	7513
35	QRS duration	Cardiovascular	12340	-1	0.0151078	0.165945	0.780037	8410
228	Average heart rate	Cardiovascular	22426	NA	-0.0186906	0.165959	0.779999	5495
192	Cardiac index during PWA - PVR	Cardiovascular	12702	-1	-0.0165148	0.165984	0.779933	7037
75	LV ejection fraction	Cardiovascular	22420	NA	0.0186742	0.165984	0.779934	5504
158	Body surface area	Cardiovascular	22427	NA	0.0186001	0.16602	0.77984	5547
58	End systolic pressure during PWA - PVR	Cardiovascular	12683	3	-0.0159772	0.166025	0.779827	7517
244	Augmentation index for PWA - PVR	Cardiovascular	12681	-1	0.0158554	0.166076	0.779692	7631
251	LV stroke volume	Cardiovascular	22423	NA	0.0185171	0.166089	0.77966	5595
108	Cardiac index	Cardiovascular	22425	NA	-0.0185138	0.166163	0.779466	5595
170	Cardiac output during PWA - PVR	Cardiovascular	12682	-1	-0.0161819	0.1662	0.77937	7322
47	Pulse rate (during blood-pressure measurement)	Cardiovascular	95	NA	-0.0634908	0.16623	0.77929	477
47	Central pulse pressure during PWA - PVR	Cardiovascular	12678	2	-0.0159754	0.16644	0.778743	7504
30	Central augmentation pressure during PWA - PVR	Cardiovascular	12680	-1	-0.0159235	0.166522	0.778529	7550
151	QRS num	Cardiovascular	22338	1	-0.0173526	0.166553	0.778448	6357
194	Augmentation index for PWA - PVR	Cardiovascular	12681	-1	0.0158354	0.166612	0.778293	7631
227	Augmentation index for PWA - PVR	Cardiovascular	12681	-1	-0.0158346	0.166635	0.778234	7631
133	Central pulse pressure during PWA - PVR	Cardiovascular	12678	2	0.0159633	0.16676	0.777908	7504
152	Cardiac index during PWA - PVR	Cardiovascular	12702	-1	-0.0164842	0.166771	0.77788	7037
41	LV stroke volume	Cardiovascular	22423	NA	-0.0184863	0.166793	0.777822	5595
139	PQ interval	Cardiovascular	22330	-1	-0.0175388	0.167125	0.776959	6206
212	Body surface area	Cardiovascular	22427	NA	0.0185504	0.167154	0.776883	5547
202	Cardiac index	Cardiovascular	22425	NA	0.0184693	0.167185	0.776802	5595
38	QRS duration	Cardiovascular	12340	-1	-0.0150611	0.167258	0.776614	8410
56	Heart rate during PWA - PVR	Cardiovascular	12673	1	0.0158215	0.167265	0.776596	7621
19	Pulse wave velocity (manual entry)	Cardiovascular	4207	NA	-0.5397	0.167394	0.77626	8
234	Ventricular rate	Cardiovascular	12336	1	0.0149672	0.167479	0.77604	8507
173	Systolic blood pressure, manual reading	Cardiovascular	93	NA	-0.0627744	0.167508	0.775965	485
91	PP interval	Cardiovascular	22334	0	0.0172716	0.167538	0.775886	6387
60	Average heart rate	Cardiovascular	22426	NA	0.0186193	0.16758	0.775778	5495
105	Stroke volume during PWA - PVR	Cardiovascular	12686	2	-0.016325	0.167718	0.775421	7143
34	Mean arterial pressure during PWA - PVR	Cardiovascular	12687	3	-0.0158531	0.167983	0.774736	7565
114	Cardiac index	Cardiovascular	22425	NA	-0.0184347	0.167982	0.774737	5595
75	LV end systolic volume	Cardiovascular	22422	NA	-0.0184668	0.168194	0.774189	5570
85	LV end systolic volume	Cardiovascular	22422	NA	0.0184663	0.168205	0.774161	5570
180	Pulse wave peak to peak time	Cardiovascular	4196	-1	0.00730922	0.168465	0.77349	35501
216	PQ interval	Cardiovascular	22330	-1	-0.0174831	0.168476	0.773461	6206
80	Total peripheral resistance during PWA - PVR	Cardiovascular	12685	-1	-0.015692	0.168566	0.77323	7700
159	Total peripheral resistance during PWA - PVR	Cardiovascular	12685	-1	0.0156895	0.168632	0.773059	7700
87	Pulse wave velocity (manual entry)	Cardiovascular	4207	NA	0.53833	0.168687	0.772919	8
192	Systolic brachial blood pressure during PWA - PVR	Cardiovascular	12674	3	-0.0158741	0.168717	0.772841	7519
7	Pulse wave reflection index	Cardiovascular	4195	-1	-0.00724858	0.168834	0.77254	36035
96	RR interval	Cardiovascular	22333	0	-0.0171698	0.169024	0.772052	6418
151	Central pulse pressure during PWA - PVR	Cardiovascular	12678	2	-0.0158677	0.169316	0.771302	7504
113	End systolic pressure during PWA - PVR	Cardiovascular	12683	3	0.0158531	0.169339	0.771244	7517
7	Body surface area	Cardiovascular	22427	NA	-0.0184499	0.169465	0.770919	5547
11	Central pulse pressure during PWA - PVR	Cardiovascular	12678	2	0.0158573	0.169596	0.770585	7504
112	Diastolic brachial blood pressure during PWA - PVR	Cardiovascular	12675	-1	0.0157722	0.169741	0.770214	7580
97	Central pulse pressure during PWA - PVR	Cardiovascular	12678	2	-0.0158504	0.16978	0.770113	7504
126	Total peripheral resistance during PWA - PVR	Cardiovascular	12685	-1	-0.0156411	0.169952	0.769675	7700
193	T axis	Cardiovascular	22337	-1	-0.0172443	0.169989	0.76958	6334
228	Pulse rate (during blood-pressure measurement)	Cardiovascular	95	NA	-0.0629294	0.170016	0.769511	477
79	QT interval	Cardiovascular	22331	0	-0.0171084	0.17002	0.769501	6434
124	QTC interval	Cardiovascular	22332	1	-0.0171021	0.170045	0.769436	6438
116	T axis	Cardiovascular	22337	-1	-0.0172396	0.170104	0.769285	6334
201	P duration	Cardiovascular	12338	-1	-0.0151238	0.1702	0.76904	8226
15	Total peripheral resistance during PWA - PVR	Cardiovascular	12685	-1	0.0156309	0.170231	0.768962	7700
255	Pulse rate, automated reading	Cardiovascular	102	1	-0.0068026	0.170223	0.768981	40649
6	LV ejection fraction	Cardiovascular	22420	NA	0.0184856	0.170303	0.768778	5504
66	Ventricular rate	Cardiovascular	12336	1	0.0148628	0.170462	0.768373	8507
134	End systolic pressure index during PWA - PVR	Cardiovascular	12684	-1	0.0161184	0.170564	0.768113	7230
143	QRS duration	Cardiovascular	12340	-1	-0.014941	0.170671	0.767841	8410
76	Heart rate during PWA - PVR	Cardiovascular	12673	1	0.015694	0.170711	0.767738	7621
237	Mean arterial pressure during PWA - PVR	Cardiovascular	12687	3	-0.0157498	0.170772	0.767584	7565
182	Mean arterial pressure during PWA - PVR	Cardiovascular	12687	3	0.0157479	0.170823	0.767453	7565
188	Pulse wave reflection index	Cardiovascular	4195	-1	-0.00721239	0.170971	0.767077	36035
197	End systolic pressure index during PWA - PVR	Cardiovascular	12684	-1	-0.0161029	0.170977	0.767061	7230
229	Stroke volume during PWA - PVR	Cardiovascular	12686	2	-0.0161972	0.171068	0.766831	7143
225	QRS num	Cardiovascular	22338	1	-0.0171679	0.17111	0.766724	6357
209	Central systolic blood pressure during PWA - PVR	Cardiovascular	12677	3	0.0157912	0.171125	0.766688	7513
133	Cardiac output	Cardiovascular	22424	NA	-0.0183	0.171187	0.76653	5593
92	End systolic pressure index during PWA - PVR	Cardiovascular	12684	-1	-0.0160939	0.171217	0.766453	7230
6	End systolic pressure during PWA - PVR	Cardiovascular	12683	3	0.0157826	0.171244	0.766384	7517
136	Systolic brachial blood pressure - OSC	Cardiovascular	12697	3	-0.0157052	0.171421	0.765935	7585
239	QTC interval	Cardiovascular	22332	1	-0.0170423	0.171545	0.765623	6438
240	Heart rate during PWA - PVR	Cardiovascular	12673	1	0.0156619	0.171588	0.765513	7621
103	Central augmentation pressure during PWA - PVR	Cardiovascular	12680	-1	0.0157309	0.171711	0.765203	7550
154	Central systolic blood pressure during PWA - PVR	Cardiovascular	12677	3	0.0157656	0.171819	0.764929	7513
196	LV stroke volume	Cardiovascular	22423	NA	-0.0182697	0.17182	0.764927	5595
232	Cardiac output during PWA - PVR	Cardiovascular	12682	-1	-0.0159689	0.171848	0.764855	7322
242	PP interval	Cardiovascular	22334	0	0.0170915	0.172013	0.76444	6387
236	Pulse wave peak to peak time	Cardiovascular	4196	-1	0.00724834	0.172039	0.764373	35501
237	QTC interval	Cardiovascular	22332	1	-0.017021	0.172081	0.764268	6438
218	Systolic brachial blood pressure - OSC	Cardiovascular	12697	3	0.0156742	0.172268	0.763794	7585
51	P duration	Cardiovascular	12338	-1	-0.0150497	0.172304	0.763704	8226
202	Ventricular rate	Cardiovascular	12336	1	0.0147964	0.172379	0.763516	8507
246	Heart rate during PWA - PVR	Cardiovascular	12673	1	-0.0156309	0.172437	0.763369	7621
250	Cardiac output	Cardiovascular	22424	NA	0.0182408	0.172577	0.763018	5593
167	Heart rate during PWA - PVR	Cardiovascular	12673	1	-0.015625	0.172601	0.762957	7621
225	Systolic blood pressure, automated reading	Cardiovascular	4080	-1	-0.00674796	0.172611	0.762933	40852
122	Pulse rate, automated reading	Cardiovascular	102	1	-0.00676431	0.172641	0.762856	40649
93	QRS duration	Cardiovascular	12340	-1	-0.0148673	0.172789	0.762483	8410
117	LV end diastolic volume	Cardiovascular	22421	NA	0.018246	0.172953	0.762072	5580
186	P duration	Cardiovascular	12338	-1	0.0150247	0.173018	0.761908	8226
212	PQ interval	Cardiovascular	22330	-1	-0.0172954	0.173094	0.761719	6206
144	Central augmentation pressure during PWA - PVR	Cardiovascular	12680	-1	-0.0156756	0.173222	0.761397	7550
69	Systolic blood pressure, manual reading	Cardiovascular	93	NA	0.0619339	0.17328	0.761252	485
11	P axis	Cardiovascular	22335	-1	0.017332	0.173366	0.761035	6172
157	Augmentation index for PWA - PVR	Cardiovascular	12681	-1	0.0155861	0.173391	0.760974	7631
222	Cardiac output during PWA - PVR	Cardiovascular	12682	-1	-0.0159114	0.173397	0.760959	7322
139	Cardiac output	Cardiovascular	22424	NA	-0.0182056	0.173407	0.760933	5593
144	RR interval	Cardiovascular	22333	0	0.016994	0.17343	0.760875	6418
149	Pulse wave reflection index	Cardiovascular	4195	-1	-0.00716867	0.17358	0.760501	36035
239	Systolic brachial blood pressure during PWA - PVR	Cardiovascular	12674	3	-0.0156934	0.17362	0.7604	7519
7	QRS num	Cardiovascular	22338	1	0.0170651	0.173689	0.760228	6357
240	Pulse wave Arterial Stiffness index	Cardiovascular	21021	-1	-0.00719273	0.173738	0.760105	35768
26	Diastolic brachial blood pressure during PWA - PVR	Cardiovascular	12675	-1	-0.0156087	0.17421	0.758926	7580
250	Systolic brachial blood pressure during PWA - PVR	Cardiovascular	12674	3	-0.0156706	0.174245	0.758838	7519
6	QRS num	Cardiovascular	22338	1	-0.0170428	0.174251	0.758824	6357
32	Cardiac output during PWA - PVR	Cardiovascular	12682	-1	0.015877	0.174328	0.758632	7322
204	RR interval	Cardiovascular	22333	0	0.0169578	0.174349	0.75858	6418
56	Systolic blood pressure, manual reading	Cardiovascular	93	NA	-0.0617731	0.174401	0.758451	485
11	PQ interval	Cardiovascular	22330	-1	-0.0172403	0.174467	0.758286	6206
72	Heart rate during PWA - PVR	Cardiovascular	12673	1	0.0155498	0.174675	0.757768	7621
94	Cardiac index during PWA - PVR	Cardiovascular	12702	-1	-0.016182	0.174684	0.757748	7037
192	Systolic brachial blood pressure - OSC	Cardiovascular	12697	3	-0.0155808	0.174838	0.757365	7585
208	Cardiac output	Cardiovascular	22424	NA	0.0181432	0.174884	0.757249	5593
225	Pulse rate (during blood-pressure measurement)	Cardiovascular	95	NA	-0.0622173	0.174909	0.757187	477
32	QT interval	Cardiovascular	22331	0	-0.0169085	0.175068	0.756793	6434
144	Average heart rate	Cardiovascular	22426	NA	-0.0182944	0.17512	0.756665	5495
255	Diastolic blood pressure, automated reading	Cardiovascular	4079	-1	0.00670655	0.175123	0.756657	40878
233	Ventricular rate	Cardiovascular	12336	1	0.0147004	0.175181	0.756514	8507
2	P duration	Cardiovascular	12338	-1	0.0149471	0.175249	0.756344	8226
162	Pulse rate	Cardiovascular	4194	1	-0.00719084	0.175314	0.756183	35526
140	Pulse rate	Cardiovascular	4194	1	-0.00718803	0.175483	0.755764	35526
161	Peripheral pulse pressure during PWA - PVR	Cardiovascular	12676	2	-0.0156637	0.1755	0.755723	7482
29	P duration	Cardiovascular	12338	-1	-0.0149369	0.175542	0.755618	8226
247	Cardiac output	Cardiovascular	22424	NA	0.0181106	0.175662	0.755321	5593
33	Stroke volume during PWA - PVR	Cardiovascular	12686	2	0.0160228	0.175724	0.755168	7143
155	PQ interval	Cardiovascular	22330	-1	0.0171892	0.175748	0.75511	6206
221	Diastolic brachial blood pressure during PWA - PVR	Cardiovascular	12675	-1	0.015552	0.17578	0.75503	7580
231	Central pulse pressure during PWA - PVR	Cardiovascular	12678	2	-0.0156304	0.175785	0.755018	7504
106	Cardiac index	Cardiovascular	22425	NA	0.0181014	0.175805	0.754969	5595
65	Heart rate during PWA - PVR	Cardiovascular	12673	1	-0.0155085	0.175825	0.75492	7621
76	LV ejection fraction	Cardiovascular	22420	NA	-0.0182472	0.17588	0.754783	5504
14	Pulse wave Arterial Stiffness index	Cardiovascular	21021	-1	0.00715678	0.175899	0.754737	35768
69	Average heart rate	Cardiovascular	22426	NA	0.0182592	0.175952	0.754607	5495
220	Diastolic blood pressure, automated reading	Cardiovascular	4079	-1	-0.00669296	0.175999	0.754489	40878
233	Pulse rate	Cardiovascular	4194	1	-0.00717934	0.176006	0.754474	35526
221	LV end systolic volume	Cardiovascular	22422	NA	0.0181289	0.176117	0.7542	5570
81	Diastolic blood pressure, automated reading	Cardiovascular	4079	-1	0.00669087	0.176134	0.754156	40878
221	LV stroke volume	Cardiovascular	22423	NA	0.0180822	0.176262	0.753841	5595
99	End systolic pressure index during PWA - PVR	Cardiovascular	12684	-1	-0.0159064	0.176259	0.753849	7230
33	Pulse rate (during blood-pressure measurement)	Cardiovascular	95	NA	-0.0619977	0.17644	0.753404	477
230	Systolic brachial blood pressure during PWA - PVR	Cardiovascular	12674	3	0.0155891	0.176495	0.753267	7519
137	Diastolic blood pressure, manual reading	Cardiovascular	94	NA	-0.0618368	0.176657	0.75287	479
15	LV stroke volume	Cardiovascular	22423	NA	0.0180645	0.176686	0.752799	5595
220	Systolic blood pressure, manual reading	Cardiovascular	93	NA	-0.0614435	0.176716	0.752725	485
42	QRS duration	Cardiovascular	12340	-1	-0.0147282	0.176842	0.752414	8410
199	R axis	Cardiovascular	22336	-1	0.0168595	0.17696	0.752124	6415
244	R axis	Cardiovascular	22336	-1	0.0168582	0.176994	0.752042	6415
116	Total peripheral resistance during PWA - PVR	Cardiovascular	12685	-1	-0.015387	0.176995	0.752039	7700
219	QRS num	Cardiovascular	22338	1	-0.016934	0.177018	0.751983	6357
51	PP interval	Cardiovascular	22334	0	0.0168932	0.177043	0.751922	6387
92	Heart rate during PWA - PVR	Cardiovascular	12673	1	0.0154579	0.177237	0.751447	7621
11	Peripheral pulse pressure during PWA - PVR	Cardiovascular	12676	2	0.0155967	0.177353	0.751161	7482
225	Pulse wave peak to peak time	Cardiovascular	4196	-1	0.00715756	0.177473	0.750867	35501
41	Diastolic blood pressure, manual reading	Cardiovascular	94	NA	-0.0617085	0.177558	0.750661	479
171	RR interval	Cardiovascular	22333	0	-0.0168296	0.177629	0.750487	6418
173	Number of beats in waveform average for PWA - PVR	Cardiovascular	12679	1	-0.0154864	0.177636	0.750469	7579
179	Body surface area	Cardiovascular	22427	NA	0.0181021	0.177653	0.750426	5547
7	PP interval	Cardiovascular	22334	0	-0.0168691	0.177663	0.750403	6387
100	End systolic pressure index during PWA - PVR	Cardiovascular	12684	-1	0.0158555	0.177648	0.750439	7230
126	Augmentation index for PWA - PVR	Cardiovascular	12681	-1	-0.0154311	0.177705	0.7503	7631
207	Systolic brachial blood pressure during PWA - PVR	Cardiovascular	12674	3	-0.0155377	0.177927	0.749758	7519
213	Pulse rate, automated reading	Cardiovascular	102	1	-0.00667844	0.178156	0.749199	40649
22	Pulse wave reflection index	Cardiovascular	4195	-1	0.00709242	0.1782	0.749091	36035
108	End systolic pressure during PWA - PVR	Cardiovascular	12683	3	-0.0155285	0.178243	0.748987	7517
53	Total peripheral resistance during PWA - PVR	Cardiovascular	12685	-1	-0.0153429	0.17824	0.748996	7700
137	QRS duration	Cardiovascular	12340	-1	-0.0146807	0.178243	0.748987	8410
143	Systolic brachial blood pressure during PWA - PVR	Cardiovascular	12674	3	-0.0155251	0.17828	0.748897	7519
225	End systolic pressure index during PWA - PVR	Cardiovascular	12684	-1	0.0158322	0.178286	0.748882	7230
190	Pulse wave reflection index	Cardiovascular	4195	-1	0.00708953	0.178377	0.74866	36035
128	Cardiac index during PWA - PVR	Cardiovascular	12702	-1	0.0160372	0.178573	0.748184	7037
212	Systolic blood pressure, manual reading	Cardiovascular	93	NA	0.0611517	0.178783	0.747673	485
14	Heart rate during PWA - PVR	Cardiovascular	12673	1	0.0154019	0.178811	0.747605	7621
189	QRS duration	Cardiovascular	12340	-1	-0.0146616	0.178809	0.747611	8410
249	Cardiac output	Cardiovascular	22424	NA	-0.0179788	0.178826	0.747569	5593
195	QRS num	Cardiovascular	22338	1	-0.0168614	0.178882	0.747433	6357
251	R axis	Cardiovascular	22336	-1	0.0167818	0.178965	0.747232	6415
84	Pulse rate	Cardiovascular	4194	1	-0.00712975	0.17901	0.747122	35526
116	Central augmentation pressure during PWA - PVR	Cardiovascular	12680	-1	-0.0154671	0.179012	0.747118	7550
233	Diastolic brachial blood pressure - OSC	Cardiovascular	12698	-1	-0.0153542	0.179024	0.747088	7661
197	T axis	Cardiovascular	22337	-1	-0.0168842	0.179082	0.746949	6334
201	P axis	Cardiovascular	22335	-1	0.0171008	0.179174	0.746726	6172
122	PP interval	Cardiovascular	22334	0	0.0167989	0.179473	0.746001	6387
105	T axis	Cardiovascular	22337	-1	0.016868	0.179501	0.745932	6334
34	Diastolic blood pressure, manual reading	Cardiovascular	94	NA	0.0614295	0.17953	0.745864	479
82	P axis	Cardiovascular	22335	-1	0.0170845	0.179589	0.745721	6172
250	Systolic brachial blood pressure - OSC	Cardiovascular	12697	3	-0.015407	0.179698	0.745456	7585
236	Cardiac output	Cardiovascular	22424	NA	-0.0179418	0.179721	0.7454	5593
56	Diastolic brachial blood pressure - OSC	Cardiovascular	12698	-1	-0.0153272	0.179787	0.745241	7661
188	Peripheral pulse pressure during PWA - PVR	Cardiovascular	12676	2	0.0155084	0.17982	0.745163	7482
41	Systolic blood pressure, manual reading	Cardiovascular	93	NA	-0.0609929	0.179917	0.744929	485
239	Central systolic blood pressure during PWA - PVR	Cardiovascular	12677	3	-0.015469	0.180027	0.744661	7513
238	Diastolic blood pressure, manual reading	Cardiovascular	94	NA	0.0613548	0.18006	0.744582	479
163	Systolic brachial blood pressure - OSC	Cardiovascular	12697	3	0.0153937	0.180075	0.744545	7585
219	LV end systolic volume	Cardiovascular	22422	NA	-0.0179605	0.180167	0.744326	5570
60	Pulse rate (during blood-pressure measurement)	Cardiovascular	95	NA	0.0614643	0.180198	0.74425	477
28	Heart rate during PWA - PVR	Cardiovascular	12673	1	0.0153522	0.180219	0.7442	7621
27	PQ interval	Cardiovascular	22330	-1	0.0170134	0.18021	0.744221	6206
9	End systolic pressure index during PWA - PVR	Cardiovascular	12684	-1	-0.0157427	0.180752	0.742916	7230
149	QRS duration	Cardiovascular	12340	-1	-0.0145901	0.180938	0.74247	8410
192	Central systolic blood pressure during PWA - PVR	Cardiovascular	12677	3	-0.015436	0.180956	0.742426	7513
127	Peripheral pulse pressure during PWA - PVR	Cardiovascular	12676	2	0.015465	0.181041	0.742224	7482
136	Systolic brachial blood pressure during PWA - PVR	Cardiovascular	12674	3	-0.0154227	0.181161	0.741935	7519
194	QRS duration	Cardiovascular	12340	-1	-0.0145809	0.181213	0.74181	8410
1	Pulse wave reflection index	Cardiovascular	4195	-1	0.00704114	0.181359	0.74146	36035
53	Diastolic blood pressure, automated reading	Cardiovascular	4079	-1	-0.00660891	0.18149	0.741148	40878
30	Pulse rate (during blood-pressure measurement)	Cardiovascular	95	NA	-0.0612576	0.18167	0.740717	477
135	Systolic blood pressure, automated reading	Cardiovascular	4080	-1	-0.00660835	0.181665	0.740728	40852
8	P duration	Cardiovascular	12338	-1	0.0147267	0.181699	0.740648	8226
129	Systolic brachial blood pressure during PWA - PVR	Cardiovascular	12674	3	-0.0153984	0.181848	0.740292	7519
140	Central systolic blood pressure during PWA - PVR	Cardiovascular	12677	3	0.0154042	0.181858	0.740267	7513
170	Augmentation index for PWA - PVR	Cardiovascular	12681	-1	-0.0152846	0.181859	0.740265	7631
37	LV stroke volume	Cardiovascular	22423	NA	-0.017844	0.182028	0.739861	5595
64	QTC interval	Cardiovascular	22332	1	-0.0166314	0.182108	0.73967	6438
254	Average heart rate	Cardiovascular	22426	NA	-0.0179998	0.182171	0.73952	5495
40	Diastolic brachial blood pressure during PWA - PVR	Cardiovascular	12675	-1	-0.0153191	0.182339	0.739121	7580
167	LV stroke volume	Cardiovascular	22423	NA	-0.0178284	0.182412	0.738946	5595
69	Diastolic blood pressure, automated reading	Cardiovascular	4079	-1	0.00659291	0.182548	0.738622	40878
69	Central systolic blood pressure during PWA - PVR	Cardiovascular	12677	3	0.0153792	0.182569	0.738573	7513
144	Peripheral pulse pressure during PWA - PVR	Cardiovascular	12676	2	-0.0154089	0.182628	0.738432	7482
147	Ventricular rate	Cardiovascular	12336	1	-0.0144496	0.182661	0.738354	8507
154	Mean arterial pressure during PWA - PVR	Cardiovascular	12687	3	0.015321	0.182718	0.738218	7565
86	Pulse rate, automated reading	Cardiovascular	102	1	0.00660833	0.182755	0.73813	40649
251	Diastolic blood pressure, manual reading	Cardiovascular	94	NA	-0.0609707	0.182807	0.738007	479
92	T axis	Cardiovascular	22337	-1	0.0167387	0.18286	0.737882	6334
255	Pulse wave velocity (manual entry)	Cardiovascular	4207	NA	-0.523653	0.182875	0.737845	8
159	QRS duration	Cardiovascular	12340	-1	0.0145248	0.182898	0.737792	8410
212	Peripheral pulse pressure during PWA - PVR	Cardiovascular	12676	2	-0.015396	0.182996	0.737559	7482
208	Pulse rate	Cardiovascular	4194	1	0.00706046	0.183272	0.736905	35526
0	QTC interval	Cardiovascular	22332	1	0.0165872	0.183273	0.736901	6438
6	Heart rate during PWA - PVR	Cardiovascular	12673	1	-0.0152436	0.183321	0.736788	7621
109	T axis	Cardiovascular	22337	-1	0.0167199	0.183351	0.736716	6334
35	LV stroke volume	Cardiovascular	22423	NA	0.0177868	0.183433	0.736521	5595
4	QRS duration	Cardiovascular	12340	-1	-0.0145044	0.183515	0.736329	8410
69	Systolic blood pressure, automated reading	Cardiovascular	4080	-1	0.00657933	0.183591	0.736148	40852
23	Stroke volume during PWA - PVR	Cardiovascular	12686	2	-0.0157351	0.18361	0.736105	7143
194	Pulse wave reflection index	Cardiovascular	4195	-1	-0.00700474	0.183626	0.736065	36035
178	Cardiac output	Cardiovascular	22424	NA	0.0177792	0.1837	0.73589	5593
244	Central augmentation pressure during PWA - PVR	Cardiovascular	12680	-1	0.0152987	0.183791	0.735676	7550
143	End systolic pressure index during PWA - PVR	Cardiovascular	12684	-1	0.0156329	0.183813	0.735623	7230
4	LV end systolic volume	Cardiovascular	22422	NA	-0.0178034	0.184007	0.735167	5570
69	Diastolic brachial blood pressure - OSC	Cardiovascular	12698	-1	-0.0151763	0.184114	0.734914	7661
69	Systolic brachial blood pressure - OSC	Cardiovascular	12697	3	0.0152426	0.184389	0.734265	7585
182	P axis	Cardiovascular	22335	-1	-0.0168955	0.184452	0.734118	6172
34	Ventricular rate	Cardiovascular	12336	1	-0.0143896	0.184484	0.734041	8507
73	Stroke volume during PWA - PVR	Cardiovascular	12686	2	-0.0157022	0.184528	0.733937	7143
193	Total peripheral resistance during PWA - PVR	Cardiovascular	12685	-1	0.0151216	0.184582	0.73381	7700
212	Central pulse pressure during PWA - PVR	Cardiovascular	12678	2	-0.0153161	0.184632	0.733693	7504
178	Body surface area	Cardiovascular	22427	NA	0.0178129	0.184681	0.733577	5547
229	Systolic blood pressure, manual reading	Cardiovascular	93	NA	0.0603198	0.184778	0.733349	485
207	PQ interval	Cardiovascular	22330	-1	-0.0168354	0.18481	0.733274	6206
222	LV end diastolic volume	Cardiovascular	22421	NA	0.0177531	0.184856	0.733167	5580
72	Pulse wave reflection index	Cardiovascular	4195	-1	0.00698341	0.184965	0.732911	36035
144	QTC interval	Cardiovascular	22332	1	-0.0165206	0.185039	0.732738	6438
243	T axis	Cardiovascular	22337	-1	-0.0166554	0.185047	0.732718	6334
111	Mean arterial pressure during PWA - PVR	Cardiovascular	12687	3	-0.015239	0.185072	0.732659	7565
142	Pulse wave peak to peak time	Cardiovascular	4196	-1	-0.00703026	0.185307	0.732108	35501
176	PQ interval	Cardiovascular	22330	-1	-0.0168163	0.185309	0.732105	6206
131	Pulse wave Arterial Stiffness index	Cardiovascular	21021	-1	0.00700324	0.185353	0.732001	35768
239	Cardiac index	Cardiovascular	22425	NA	0.0177086	0.185368	0.731965	5595
102	Number of beats in waveform average for PWA - PVR	Cardiovascular	12679	1	0.0152115	0.185459	0.731753	7579
44	Stroke volume during PWA - PVR	Cardiovascular	12686	2	0.0156676	0.185498	0.73166	7143
98	RR interval	Cardiovascular	22333	0	-0.0165296	0.185483	0.731696	6418
78	Cardiac output	Cardiovascular	22424	NA	-0.017696	0.185759	0.731049	5593
238	LV ejection fraction	Cardiovascular	22420	NA	-0.0178344	0.185863	0.730808	5504
226	QT interval	Cardiovascular	22331	0	0.0164926	0.185922	0.730669	6434
59	Augmentation index for PWA - PVR	Cardiovascular	12681	-1	0.0151401	0.186024	0.73043	7631
116	QRS duration	Cardiovascular	12340	-1	0.0144198	0.186085	0.730289	8410
16	Central augmentation pressure during PWA - PVR	Cardiovascular	12680	-1	0.0152138	0.186235	0.729939	7550
161	Central pulse pressure during PWA - PVR	Cardiovascular	12678	2	-0.0152593	0.186266	0.729866	7504
161	Augmentation index for PWA - PVR	Cardiovascular	12681	-1	-0.015126	0.186435	0.729472	7631
0	Pulse rate, automated reading	Cardiovascular	102	1	0.00655195	0.186517	0.729281	40649
16	Heart rate during PWA - PVR	Cardiovascular	12673	1	0.0151309	0.186582	0.72913	7621
9	Augmentation index for PWA - PVR	Cardiovascular	12681	-1	0.015121	0.186582	0.729131	7631
120	Mean arterial pressure during PWA - PVR	Cardiovascular	12687	3	0.0151861	0.186601	0.729087	7565
46	Diastolic blood pressure, automated reading	Cardiovascular	4079	-1	0.00653152	0.186656	0.728958	40878
228	Body surface area	Cardiovascular	22427	NA	0.0177284	0.186774	0.728683	5547
222	Pulse rate (during blood-pressure measurement)	Cardiovascular	95	NA	0.0605462	0.186805	0.728612	477
81	Systolic blood pressure, manual reading	Cardiovascular	93	NA	0.0600237	0.186947	0.728281	485
31	End systolic pressure during PWA - PVR	Cardiovascular	12683	3	0.0152227	0.186944	0.728287	7517
81	Cardiac index	Cardiovascular	22425	NA	-0.0176422	0.187021	0.728109	5595
55	QT interval	Cardiovascular	22331	0	0.0164495	0.187074	0.727987	6434
208	Pulse wave reflection index	Cardiovascular	4195	-1	-0.00694775	0.187218	0.727652	36035
33	QRS num	Cardiovascular	22338	1	-0.0165351	0.187441	0.727136	6357
120	Diastolic blood pressure, manual reading	Cardiovascular	94	NA	0.060331	0.18745	0.727114	479
41	Total peripheral resistance during PWA - PVR	Cardiovascular	12685	-1	0.0150224	0.18748	0.727044	7700
105	Pulse wave velocity (manual entry)	Cardiovascular	4207	NA	-0.518897	0.187605	0.726755	8
129	Mean arterial pressure during PWA - PVR	Cardiovascular	12687	3	-0.0151472	0.187733	0.72646	7565
76	LV end diastolic volume	Cardiovascular	22421	NA	0.0176358	0.187774	0.726365	5580
207	Systolic brachial blood pressure - OSC	Cardiovascular	12697	3	-0.0151227	0.187865	0.726154	7585
121	QRS num	Cardiovascular	22338	1	-0.016512	0.188058	0.725709	6357
225	LV end systolic volume	Cardiovascular	22422	NA	-0.0176394	0.188081	0.725654	5570
233	Cardiac output	Cardiovascular	22424	NA	-0.0175999	0.188162	0.725469	5593
231	Augmentation index for PWA - PVR	Cardiovascular	12681	-1	0.0150663	0.188178	0.725431	7631
99	Heart rate during PWA - PVR	Cardiovascular	12673	1	-0.0150761	0.188182	0.725423	7621
67	Number of beats in waveform average for PWA - PVR	Cardiovascular	12679	1	0.0151152	0.188259	0.725244	7579
122	P duration	Cardiovascular	12338	-1	-0.0145075	0.188289	0.725174	8226
2	Heart rate during PWA - PVR	Cardiovascular	12673	1	0.0150723	0.188293	0.725167	7621
217	Augmentation index for PWA - PVR	Cardiovascular	12681	-1	0.0150616	0.188318	0.725108	7631
196	LV end systolic volume	Cardiovascular	22422	NA	-0.0176289	0.188344	0.725049	5570
235	Pulse wave Arterial Stiffness index	Cardiovascular	21021	-1	0.00695576	0.188351	0.725032	35768
26	Mean arterial pressure during PWA - PVR	Cardiovascular	12687	3	-0.0151238	0.188417	0.72488	7565
161	P axis	Cardiovascular	22335	-1	0.0167434	0.188436	0.724837	6172
19	Diastolic brachial blood pressure - OSC	Cardiovascular	12698	-1	0.0150271	0.188462	0.724776	7661
184	Central systolic blood pressure during PWA - PVR	Cardiovascular	12677	3	-0.0151736	0.188487	0.724719	7513
189	Body surface area	Cardiovascular	22427	NA	-0.0176577	0.188536	0.724606	5547
71	Cardiac index during PWA - PVR	Cardiovascular	12702	-1	0.015675	0.188585	0.724492	7037
73	Pulse rate, automated reading	Cardiovascular	102	1	0.00652116	0.188596	0.724468	40649
248	Cardiac output	Cardiovascular	22424	NA	0.0175712	0.188882	0.72381	5593
56	Diastolic brachial blood pressure during PWA - PVR	Cardiovascular	12675	-1	-0.0150907	0.188947	0.72366	7580
214	Number of beats in waveform average for PWA - PVR	Cardiovascular	12679	1	-0.0150904	0.188983	0.723578	7579
216	Total peripheral resistance during PWA - PVR	Cardiovascular	12685	-1	-0.0149701	0.189022	0.723488	7700
45	Peripheral pulse pressure during PWA - PVR	Cardiovascular	12676	2	-0.0151825	0.189142	0.723212	7482
238	P duration	Cardiovascular	12338	-1	0.0144777	0.189198	0.723085	8226
142	Stroke volume during PWA - PVR	Cardiovascular	12686	2	0.015533	0.189304	0.722841	7143
211	Central systolic blood pressure during PWA - PVR	Cardiovascular	12677	3	-0.0151403	0.189458	0.722486	7513
220	Central augmentation pressure during PWA - PVR	Cardiovascular	12680	-1	-0.0151001	0.189549	0.722278	7550
120	Central augmentation pressure during PWA - PVR	Cardiovascular	12680	-1	-0.0150998	0.189558	0.722259	7550
92	R axis	Cardiovascular	22336	-1	0.0163813	0.189562	0.722248	6415
135	LV end diastolic volume	Cardiovascular	22421	NA	0.0175635	0.18959	0.722184	5580
159	Systolic blood pressure, automated reading	Cardiovascular	4080	-1	0.00648943	0.189652	0.722043	40852
65	Pulse rate (during blood-pressure measurement)	Cardiovascular	95	NA	0.0601564	0.189663	0.722017	477
6	Pulse rate, automated reading	Cardiovascular	102	1	-0.00650371	0.189782	0.721745	40649
222	Pulse wave reflection index	Cardiovascular	4195	-1	-0.00690741	0.189792	0.721722	36035
63	P duration	Cardiovascular	12338	-1	0.0144564	0.189849	0.721592	8226
38	Cardiac index during PWA - PVR	Cardiovascular	12702	-1	0.0156299	0.189862	0.721561	7037
207	Diastolic brachial blood pressure during PWA - PVR	Cardiovascular	12675	-1	-0.0150576	0.18992	0.72143	7580
24	QT interval	Cardiovascular	22331	0	-0.0163422	0.189967	0.721322	6434
49	QRS duration	Cardiovascular	12340	-1	-0.01429	0.190078	0.721068	8410
248	Cardiac index	Cardiovascular	22425	NA	0.0175205	0.190082	0.72106	5595
104	Pulse rate, automated reading	Cardiovascular	102	1	-0.00649612	0.190299	0.720563	40649
95	Cardiac output	Cardiovascular	22424	NA	-0.0175149	0.190302	0.720557	5593
95	Central pulse pressure during PWA - PVR	Cardiovascular	12678	2	0.0151205	0.190303	0.720555	7504
223	QT interval	Cardiovascular	22331	0	0.0163283	0.190345	0.720458	6434
100	Diastolic brachial blood pressure - OSC	Cardiovascular	12698	-1	0.0149529	0.190654	0.719754	7661
94	End systolic pressure index during PWA - PVR	Cardiovascular	12684	-1	0.0153867	0.190814	0.719391	7230
182	Cardiac output during PWA - PVR	Cardiovascular	12682	-1	-0.0152886	0.190847	0.719315	7322
170	RR interval	Cardiovascular	22333	0	0.0163278	0.19091	0.719171	6418
120	End systolic pressure during PWA - PVR	Cardiovascular	12683	3	0.0150832	0.191017	0.718928	7517
253	Cardiac output during PWA - PVR	Cardiovascular	12682	-1	-0.0152763	0.191204	0.718502	7322
5	End systolic pressure during PWA - PVR	Cardiovascular	12683	3	-0.0150722	0.19134	0.718193	7517
162	RR interval	Cardiovascular	22333	0	0.0163047	0.191538	0.717744	6418
211	PQ interval	Cardiovascular	22330	-1	-0.016579	0.191589	0.717629	6206
42	Pulse wave velocity (manual entry)	Cardiovascular	4207	NA	-0.514937	0.191592	0.717623	8
79	LV end systolic volume	Cardiovascular	22422	NA	-0.0174983	0.191637	0.71752	5570
204	P axis	Cardiovascular	22335	-1	0.0166209	0.19169	0.717401	6172
112	Mean arterial pressure during PWA - PVR	Cardiovascular	12687	3	0.0150121	0.1917	0.717378	7565
151	End systolic pressure during PWA - PVR	Cardiovascular	12683	3	-0.0150596	0.19171	0.717355	7517
175	Central systolic blood pressure during PWA - PVR	Cardiovascular	12677	3	0.0150631	0.191727	0.717318	7513
101	Pulse wave Arterial Stiffness index	Cardiovascular	21021	-1	-0.00690268	0.191745	0.717276	35768
17	Central pulse pressure during PWA - PVR	Cardiovascular	12678	2	0.0150702	0.191784	0.717188	7504
237	Diastolic blood pressure, manual reading	Cardiovascular	94	NA	-0.0597322	0.191875	0.716983	479
61	PQ interval	Cardiovascular	22330	-1	-0.0165651	0.191962	0.716784	6206
61	T axis	Cardiovascular	22337	-1	-0.0163954	0.192	0.716698	6334
164	Systolic brachial blood pressure - OSC	Cardiovascular	12697	3	0.0149824	0.191994	0.716712	7585
74	Pulse rate, automated reading	Cardiovascular	102	1	-0.0064703	0.192067	0.716548	40649
46	Cardiac output during PWA - PVR	Cardiovascular	12682	-1	0.0152468	0.192063	0.716556	7322
208	LV stroke volume	Cardiovascular	22423	NA	0.0174425	0.192063	0.716556	5595
27	Stroke volume during PWA - PVR	Cardiovascular	12686	2	0.0154312	0.192222	0.716196	7143
216	Central pulse pressure during PWA - PVR	Cardiovascular	12678	2	-0.015055	0.192233	0.716173	7504
219	Ventricular rate	Cardiovascular	12336	1	-0.0141332	0.192429	0.715729	8507
178	Diastolic brachial blood pressure - OSC	Cardiovascular	12698	-1	-0.0148885	0.192571	0.715409	7661
129	Heart rate during PWA - PVR	Cardiovascular	12673	1	0.0149251	0.192644	0.715244	7621
33	Total peripheral resistance during PWA - PVR	Cardiovascular	12685	-1	-0.0148453	0.192736	0.715038	7700
132	Pulse rate, automated reading	Cardiovascular	102	1	0.00645931	0.192823	0.714841	40649
63	Heart rate during PWA - PVR	Cardiovascular	12673	1	0.0149184	0.192843	0.714795	7621
225	Systolic blood pressure, manual reading	Cardiovascular	93	NA	-0.0592298	0.192855	0.714769	485
141	Diastolic blood pressure, manual reading	Cardiovascular	94	NA	0.0595942	0.192905	0.714656	479
132	Pulse rate	Cardiovascular	4194	1	0.00690805	0.192909	0.714649	35526
160	Pulse wave reflection index	Cardiovascular	4195	-1	-0.00685774	0.192996	0.714452	36035
15	QT interval	Cardiovascular	22331	0	-0.0162288	0.19306	0.714308	6434
160	P axis	Cardiovascular	22335	-1	0.0165663	0.193154	0.714097	6172
118	Diastolic blood pressure, automated reading	Cardiovascular	4079	-1	-0.00643598	0.193183	0.71403	40878
240	Stroke volume during PWA - PVR	Cardiovascular	12686	2	-0.0153968	0.193214	0.713962	7143
5	Cardiac output during PWA - PVR	Cardiovascular	12682	-1	-0.0152061	0.193253	0.713874	7322
199	End systolic pressure during PWA - PVR	Cardiovascular	12683	3	-0.0149934	0.193672	0.712933	7517
66	Systolic brachial blood pressure during PWA - PVR	Cardiovascular	12674	3	0.0149908	0.19369	0.712892	7519
193	Stroke volume during PWA - PVR	Cardiovascular	12686	2	-0.015377	0.193787	0.712676	7143
13	Augmentation index for PWA - PVR	Cardiovascular	12681	-1	-0.0148731	0.193906	0.712409	7631
111	PP interval	Cardiovascular	22334	0	0.0162571	0.193917	0.712385	6387
134	T axis	Cardiovascular	22337	-1	0.0163199	0.194057	0.71207	6334
240	P duration	Cardiovascular	12338	-1	-0.0143186	0.194108	0.711958	8226
55	Heart rate during PWA - PVR	Cardiovascular	12673	1	-0.0148754	0.19413	0.711908	7621
48	QRS duration	Cardiovascular	12340	-1	-0.0141587	0.194182	0.711792	8410
128	PP interval	Cardiovascular	22334	0	0.0162468	0.194199	0.711754	6387
23	Central systolic blood pressure during PWA - PVR	Cardiovascular	12677	3	-0.0149722	0.194421	0.711258	7513
218	Ventricular rate	Cardiovascular	12336	1	0.0140691	0.194454	0.711183	8507
91	RR interval	Cardiovascular	22333	0	0.0161942	0.194565	0.710935	6418
70	PP interval	Cardiovascular	22334	0	0.0162319	0.194609	0.710837	6387
15	LV ejection fraction	Cardiovascular	22420	NA	0.0174837	0.194666	0.710711	5504
152	Systolic blood pressure, manual reading	Cardiovascular	93	NA	-0.0589821	0.194726	0.710576	485
134	PQ interval	Cardiovascular	22330	-1	-0.0164609	0.194773	0.710471	6206
207	Stroke volume during PWA - PVR	Cardiovascular	12686	2	-0.0153361	0.194976	0.71002	7143
161	Body surface area	Cardiovascular	22427	NA	-0.0174004	0.195059	0.709835	5547
79	Pulse wave velocity (manual entry)	Cardiovascular	4207	NA	0.511522	0.195067	0.709817	8
24	Pulse rate, automated reading	Cardiovascular	102	1	0.00642648	0.195094	0.709755	40649
98	Cardiac output during PWA - PVR	Cardiovascular	12682	-1	-0.0151425	0.195121	0.709696	7322
92	P axis	Cardiovascular	22335	-1	0.0164907	0.195193	0.709537	6172
145	Cardiac index	Cardiovascular	22425	NA	0.0173134	0.195373	0.709136	5595
24	End systolic pressure index during PWA - PVR	Cardiovascular	12684	-1	-0.0152291	0.195399	0.709078	7230
78	Systolic blood pressure, automated reading	Cardiovascular	4080	-1	0.00640279	0.195631	0.708561	40852
181	QT interval	Cardiovascular	22331	0	0.0161353	0.195637	0.708549	6434
146	Pulse wave Arterial Stiffness index	Cardiovascular	21021	-1	-0.00684203	0.195678	0.708458	35768
232	Systolic blood pressure, manual reading	Cardiovascular	93	NA	0.0588522	0.195713	0.708381	485
100	Diastolic brachial blood pressure during PWA - PVR	Cardiovascular	12675	-1	0.014862	0.195738	0.708325	7580
30	QRS duration	Cardiovascular	12340	-1	0.0141093	0.195743	0.708314	8410
173	QTC interval	Cardiovascular	22332	1	-0.0161239	0.195814	0.708155	6438
26	LV stroke volume	Cardiovascular	22423	NA	-0.0172963	0.195814	0.708156	5595
140	Body surface area	Cardiovascular	22427	NA	-0.0173705	0.195827	0.708128	5547
144	LV stroke volume	Cardiovascular	22423	NA	0.0172902	0.195972	0.707807	5595
176	Peripheral pulse pressure during PWA - PVR	Cardiovascular	12676	2	0.0149472	0.196092	0.707539	7482
254	Peripheral pulse pressure during PWA - PVR	Cardiovascular	12676	2	-0.0149453	0.196149	0.707413	7482
27	Ventricular rate	Cardiovascular	12336	1	-0.0140136	0.196222	0.707253	8507
47	Systolic blood pressure, automated reading	Cardiovascular	4080	-1	-0.00639358	0.196276	0.707134	40852
187	QTC interval	Cardiovascular	22332	1	0.0161063	0.196304	0.707071	6438
186	LV ejection fraction	Cardiovascular	22420	NA	0.0174189	0.196324	0.707026	5504
221	T axis	Cardiovascular	22337	-1	-0.0162337	0.196422	0.70681	6334
162	PP interval	Cardiovascular	22334	0	0.0161656	0.196438	0.706776	6387
234	Diastolic blood pressure, manual reading	Cardiovascular	94	NA	-0.059126	0.196432	0.706788	479
34	Systolic brachial blood pressure during PWA - PVR	Cardiovascular	12674	3	-0.0148946	0.196567	0.70649	7519
40	Diastolic brachial blood pressure - OSC	Cardiovascular	12698	-1	-0.0147554	0.196581	0.706459	7661
148	Ventricular rate	Cardiovascular	12336	1	0.0140011	0.19662	0.706373	8507
159	P duration	Cardiovascular	12338	-1	0.0142363	0.19668	0.706239	8226
128	QTC interval	Cardiovascular	22332	1	0.0160865	0.196854	0.705855	6438
169	PP interval	Cardiovascular	22334	0	-0.0161496	0.196883	0.705792	6387
45	Diastolic blood pressure, manual reading	Cardiovascular	94	NA	-0.0590434	0.197058	0.705405	479
184	Diastolic brachial blood pressure during PWA - PVR	Cardiovascular	12675	-1	-0.0148167	0.197103	0.705307	7580
185	QT interval	Cardiovascular	22331	0	-0.0160758	0.197292	0.70489	6434
8	Systolic brachial blood pressure - OSC	Cardiovascular	12697	3	0.0148056	0.197292	0.704891	7585
221	LV end diastolic volume	Cardiovascular	22421	NA	0.0172612	0.197325	0.704817	5580
61	QRS num	Cardiovascular	22338	1	0.0161668	0.197459	0.704523	6357
127	R axis	Cardiovascular	22336	-1	0.0160903	0.197549	0.704326	6415
136	Body surface area	Cardiovascular	22427	NA	0.0173	0.19765	0.704104	5547
223	Systolic blood pressure, manual reading	Cardiovascular	93	NA	-0.0585962	0.197667	0.704065	485
201	QT interval	Cardiovascular	22331	0	-0.016057	0.197814	0.703742	6434
119	Central systolic blood pressure during PWA - PVR	Cardiovascular	12677	3	0.0148552	0.197932	0.703484	7513
59	T axis	Cardiovascular	22337	-1	0.016177	0.197988	0.70336	6334
147	Average heart rate	Cardiovascular	22426	NA	-0.0173609	0.198186	0.702927	5495
157	Diastolic brachial blood pressure during PWA - PVR	Cardiovascular	12675	-1	-0.0147795	0.198231	0.702827	7580
139	LV stroke volume	Cardiovascular	22423	NA	-0.0172033	0.19823	0.702831	5595
61	Pulse wave velocity (manual entry)	Cardiovascular	4207	NA	-0.508331	0.198342	0.702584	8
57	Heart rate during PWA - PVR	Cardiovascular	12673	1	0.014735	0.198374	0.702515	7621
31	Diastolic brachial blood pressure during PWA - PVR	Cardiovascular	12675	-1	-0.0147697	0.198529	0.702175	7580
73	End systolic pressure index during PWA - PVR	Cardiovascular	12684	-1	0.0151208	0.198596	0.702029	7230
136	Central systolic blood pressure during PWA - PVR	Cardiovascular	12677	3	-0.014826	0.198815	0.701551	7513
187	Diastolic blood pressure, automated reading	Cardiovascular	4079	-1	-0.00635515	0.198835	0.701506	40878
49	Diastolic brachial blood pressure - OSC	Cardiovascular	12698	-1	-0.0146729	0.199093	0.700943	7661
112	Central systolic blood pressure during PWA - PVR	Cardiovascular	12677	3	0.0148164	0.199105	0.700917	7513
26	QTC interval	Cardiovascular	22332	1	-0.0160026	0.199199	0.700713	6438
139	Heart rate during PWA - PVR	Cardiovascular	12673	1	-0.0147076	0.199208	0.700693	7621
111	Pulse rate	Cardiovascular	4194	1	-0.00681085	0.199246	0.700609	35526
207	Diastolic brachial blood pressure - OSC	Cardiovascular	12698	-1	-0.0146679	0.199247	0.700607	7661
96	Pulse wave reflection index	Cardiovascular	4195	-1	0.0067619	0.199291	0.700512	36035
56	PP interval	Cardiovascular	22334	0	-0.0160612	0.199343	0.700398	6387
122	Diastolic blood pressure, manual reading	Cardiovascular	94	NA	0.0587393	0.199379	0.70032	479
77	Peripheral pulse pressure during PWA - PVR	Cardiovascular	12676	2	-0.0148319	0.199564	0.699918	7482
102	Heart rate during PWA - PVR	Cardiovascular	12673	1	0.0146957	0.199572	0.6999	7621
218	Cardiac output	Cardiovascular	22424	NA	-0.0171537	0.199608	0.699822	5593
55	R axis	Cardiovascular	22336	-1	-0.016009	0.199826	0.699349	6415
136	Pulse wave Arterial Stiffness index	Cardiovascular	21021	-1	0.00677883	0.199839	0.69932	35768
220	Diastolic blood pressure, manual reading	Cardiovascular	94	NA	-0.0586607	0.199982	0.699009	479
175	QRS duration	Cardiovascular	12340	-1	-0.0139671	0.200284	0.698354	8410
14	Number of beats in waveform average for PWA - PVR	Cardiovascular	12679	1	0.0147115	0.200332	0.69825	7579
85	Cardiac index	Cardiovascular	22425	NA	-0.0171213	0.200377	0.698153	5595
99	Pulse rate, automated reading	Cardiovascular	102	1	0.00635097	0.200394	0.698116	40649
136	PQ interval	Cardiovascular	22330	-1	0.0162554	0.200405	0.698091	6206
242	Central pulse pressure during PWA - PVR	Cardiovascular	12678	2	-0.0147811	0.200447	0.698001	7504
124	Number of beats in waveform average for PWA - PVR	Cardiovascular	12679	1	-0.0147076	0.200452	0.697989	7579
184	Diastolic brachial blood pressure - OSC	Cardiovascular	12698	-1	-0.0146269	0.200506	0.697872	7661
190	Cardiac index	Cardiovascular	22425	NA	0.0171153	0.200536	0.697808	5595
82	Augmentation index for PWA - PVR	Cardiovascular	12681	-1	0.0146519	0.200622	0.697621	7631
94	Mean arterial pressure during PWA - PVR	Cardiovascular	12687	3	0.0147129	0.200707	0.697438	7565
89	Systolic blood pressure, manual reading	Cardiovascular	93	NA	-0.0582024	0.200703	0.697447	485
31	Pulse rate	Cardiovascular	4194	1	0.00678593	0.200896	0.69703	35526
118	Systolic blood pressure, manual reading	Cardiovascular	93	NA	0.0581763	0.200905	0.697009	485
154	QTC interval	Cardiovascular	22332	1	-0.0159424	0.200895	0.697031	6438
209	Pulse wave velocity (manual entry)	Cardiovascular	4207	NA	0.505782	0.20098	0.696847	8
5	QTC interval	Cardiovascular	22332	1	0.0159327	0.20117	0.696437	6438
250	P duration	Cardiovascular	12338	-1	0.0140932	0.201219	0.696332	8226
63	LV end diastolic volume	Cardiovascular	22421	NA	-0.0171087	0.201313	0.696129	5580
156	Ventricular rate	Cardiovascular	12336	1	0.0138553	0.201322	0.696109	8507
219	Total peripheral resistance during PWA - PVR	Cardiovascular	12685	-1	-0.0145609	0.2014	0.695941	7700
145	Number of beats in waveform average for PWA - PVR	Cardiovascular	12679	1	-0.0146771	0.201388	0.695967	7579
231	Heart rate during PWA - PVR	Cardiovascular	12673	1	0.0146314	0.201548	0.695622	7621
69	PP interval	Cardiovascular	22334	0	-0.0159831	0.201538	0.695643	6387
85	R axis	Cardiovascular	22336	-1	-0.0159384	0.201815	0.695046	6415
181	LV ejection fraction	Cardiovascular	22420	NA	-0.0171998	0.202013	0.69462	5504
253	Diastolic blood pressure, manual reading	Cardiovascular	94	NA	0.05839	0.202069	0.694499	479
226	Augmentation index for PWA - PVR	Cardiovascular	12681	-1	0.0146028	0.202135	0.694358	7631
246	LV end systolic volume	Cardiovascular	22422	NA	0.0170886	0.20225	0.694112	5570
128	Peripheral pulse pressure during PWA - PVR	Cardiovascular	12676	2	0.0147412	0.202328	0.693944	7482
180	Pulse wave velocity (manual entry)	Cardiovascular	4207	NA	-0.504485	0.202329	0.693941	8
244	Heart rate during PWA - PVR	Cardiovascular	12673	1	0.0146039	0.202396	0.693798	7621
112	T axis	Cardiovascular	22337	-1	0.0160146	0.202532	0.693507	6334
254	Diastolic brachial blood pressure during PWA - PVR	Cardiovascular	12675	-1	-0.0146358	0.20263	0.693297	7580
137	RR interval	Cardiovascular	22333	0	0.0159054	0.202644	0.693266	6418
244	Stroke volume during PWA - PVR	Cardiovascular	12686	2	0.0150742	0.202712	0.693121	7143
163	P duration	Cardiovascular	12338	-1	0.014045	0.202765	0.693008	8226
109	QTC interval	Cardiovascular	22332	1	-0.0158714	0.20291	0.692697	6438
103	LV stroke volume	Cardiovascular	22423	NA	-0.0170242	0.202943	0.692626	5595
206	QRS num	Cardiovascular	22338	1	0.015971	0.202942	0.692628	6357
73	Cardiac output	Cardiovascular	22424	NA	0.0170188	0.203166	0.69215	5593
216	Stroke volume during PWA - PVR	Cardiovascular	12686	2	-0.0150574	0.203215	0.692044	7143
15	Stroke volume during PWA - PVR	Cardiovascular	12686	2	-0.0150547	0.203296	0.691871	7143
111	PQ interval	Cardiovascular	22330	-1	-0.0161485	0.203381	0.69169	6206
247	Central pulse pressure during PWA - PVR	Cardiovascular	12678	2	0.0146842	0.203414	0.691619	7504
125	Total peripheral resistance during PWA - PVR	Cardiovascular	12685	-1	0.0144934	0.203498	0.691439	7700
171	PQ interval	Cardiovascular	22330	-1	-0.0161447	0.203488	0.691462	6206
214	Cardiac output during PWA - PVR	Cardiovascular	12682	-1	-0.0148625	0.203509	0.691417	7322
179	Diastolic blood pressure, manual reading	Cardiovascular	94	NA	-0.0581823	0.203682	0.691048	479
151	Mean arterial pressure during PWA - PVR	Cardiovascular	12687	3	-0.0146152	0.203714	0.69098	7565
36	QRS duration	Cardiovascular	12340	-1	-0.0138577	0.203831	0.690729	8410
13	Diastolic brachial blood pressure during PWA - PVR	Cardiovascular	12675	-1	0.0145909	0.204017	0.690334	7580
239	Pulse wave velocity (manual entry)	Cardiovascular	4207	NA	0.50284	0.204048	0.690268	8
98	Cardiac output	Cardiovascular	22424	NA	0.0169736	0.204369	0.689584	5593
68	Augmentation index for PWA - PVR	Cardiovascular	12681	-1	-0.0145231	0.204609	0.689076	7631
76	Pulse rate (during blood-pressure measurement)	Cardiovascular	95	NA	0.0581772	0.204673	0.68894	477
239	Diastolic blood pressure, automated reading	Cardiovascular	4079	-1	-0.00627297	0.204704	0.688874	40878
199	Diastolic brachial blood pressure during PWA - PVR	Cardiovascular	12675	-1	-0.0145682	0.204721	0.688837	7580
23	Diastolic brachial blood pressure - OSC	Cardiovascular	12698	-1	-0.0144858	0.204885	0.68849	7661
17	Pulse wave velocity (manual entry)	Cardiovascular	4207	NA	0.501906	0.205026	0.688191	8
165	End systolic pressure index during PWA - PVR	Cardiovascular	12684	-1	-0.0149028	0.205146	0.687937	7230
129	Systolic brachial blood pressure - OSC	Cardiovascular	12697	3	-0.0145438	0.205333	0.687541	7585
92	QRS num	Cardiovascular	22338	1	0.0158869	0.205332	0.687542	6357
187	P duration	Cardiovascular	12338	-1	0.0139628	0.205421	0.687356	8226
43	P axis	Cardiovascular	22335	-1	-0.0161159	0.205541	0.687102	6172
211	QRS num	Cardiovascular	22338	1	-0.0158774	0.205603	0.68697	6357
178	Cardiac output during PWA - PVR	Cardiovascular	12682	-1	-0.0147915	0.205677	0.686813	7322
69	Diastolic brachial blood pressure during PWA - PVR	Cardiovascular	12675	-1	-0.0145352	0.205749	0.686662	7580
69	Cardiac index	Cardiovascular	22425	NA	0.0169166	0.205812	0.68653	5595
100	PQ interval	Cardiovascular	22330	-1	0.0160622	0.205809	0.686536	6206
88	Ventricular rate	Cardiovascular	12336	1	0.013718	0.205825	0.686502	8507
187	LV ejection fraction	Cardiovascular	22420	NA	-0.0170553	0.20583	0.686492	5504
8	Systolic brachial blood pressure during PWA - PVR	Cardiovascular	12674	3	0.0145914	0.205834	0.686484	7519
167	P duration	Cardiovascular	12338	-1	-0.0139499	0.20584	0.68647	8226
15	Average heart rate	Cardiovascular	22426	NA	0.0170643	0.20596	0.686218	5495
13	Central systolic blood pressure during PWA - PVR	Cardiovascular	12677	3	0.0145909	0.206029	0.686073	7513
129	Cardiac index	Cardiovascular	22425	NA	0.0169086	0.206028	0.686074	5595
214	P axis	Cardiovascular	22335	-1	0.0160979	0.206046	0.686036	6172
109	Systolic blood pressure, automated reading	Cardiovascular	4080	-1	-0.0062545	0.206185	0.685743	40852
2	Central augmentation pressure during PWA - PVR	Cardiovascular	12680	-1	0.014546	0.206312	0.685476	7550
58	Body surface area	Cardiovascular	22427	NA	0.0169666	0.206428	0.685231	5547
18	LV ejection fraction	Cardiovascular	22420	NA	0.0170315	0.206462	0.68516	5504
176	Cardiac index	Cardiovascular	22425	NA	-0.0168915	0.206487	0.685107	5595
187	P axis	Cardiovascular	22335	-1	-0.0160801	0.20655	0.684975	6172
153	Peripheral pulse pressure during PWA - PVR	Cardiovascular	12676	2	-0.0146038	0.206568	0.684938	7482
109	Body surface area	Cardiovascular	22427	NA	0.0169603	0.206597	0.684876	5547
8	Pulse wave reflection index	Cardiovascular	4195	-1	0.00665118	0.206749	0.684557	36035
100	Pulse wave Arterial Stiffness index	Cardiovascular	21021	-1	0.00667303	0.206948	0.684139	35768
66	End systolic pressure during PWA - PVR	Cardiovascular	12683	3	-0.0145572	0.206957	0.68412	7517
5	Systolic blood pressure, automated reading	Cardiovascular	4080	-1	0.0062429	0.207028	0.683972	40852
105	QTC interval	Cardiovascular	22332	1	-0.0157225	0.20718	0.683653	6438
143	Augmentation index for PWA - PVR	Cardiovascular	12681	-1	0.0144358	0.207343	0.683311	7631
211	Cardiac index	Cardiovascular	22425	NA	-0.0168561	0.207438	0.683112	5595
57	Diastolic brachial blood pressure during PWA - PVR	Cardiovascular	12675	-1	-0.0144736	0.207679	0.682607	7580
69	Systolic brachial blood pressure during PWA - PVR	Cardiovascular	12674	3	0.0145321	0.20768	0.682604	7519
184	Pulse rate, automated reading	Cardiovascular	102	1	-0.0062481	0.207781	0.682394	40649
54	Cardiac output	Cardiovascular	22424	NA	0.0168417	0.207908	0.68213	5593
116	RR interval	Cardiovascular	22333	0	-0.0157196	0.20797	0.681999	6418
149	End systolic pressure index during PWA - PVR	Cardiovascular	12684	-1	-0.0148092	0.208004	0.681928	7230
146	Systolic blood pressure, manual reading	Cardiovascular	93	NA	0.0572661	0.208054	0.681823	485
243	Cardiac index	Cardiovascular	22425	NA	0.0168291	0.208169	0.681585	5595
155	Systolic brachial blood pressure - OSC	Cardiovascular	12697	3	0.0144485	0.208316	0.681277	7585
100	Cardiac output during PWA - PVR	Cardiovascular	12682	-1	0.0147006	0.208477	0.680942	7322
235	Systolic blood pressure, manual reading	Cardiovascular	93	NA	0.0572107	0.208495	0.680905	485
246	Peripheral pulse pressure during PWA - PVR	Cardiovascular	12676	2	-0.0145418	0.2085	0.680894	7482
33	End systolic pressure index during PWA - PVR	Cardiovascular	12684	-1	-0.0147909	0.208569	0.68075	7230
229	Pulse wave velocity (manual entry)	Cardiovascular	4207	NA	0.498369	0.208755	0.680363	8
233	Pulse wave reflection index	Cardiovascular	4195	-1	-0.00662049	0.208852	0.680162	36035
23	Systolic brachial blood pressure during PWA - PVR	Cardiovascular	12674	3	-0.0144927	0.208917	0.680027	7519
148	LV end diastolic volume	Cardiovascular	22421	NA	-0.0168222	0.208965	0.679926	5580
85	Total peripheral resistance during PWA - PVR	Cardiovascular	12685	-1	-0.0143189	0.208994	0.679866	7700
98	Heart rate during PWA - PVR	Cardiovascular	12673	1	0.0143922	0.209016	0.679819	7621
50	Heart rate during PWA - PVR	Cardiovascular	12673	1	0.0143922	0.209018	0.679817	7621
238	QRS duration	Cardiovascular	12340	-1	-0.0136996	0.209041	0.679769	8410
217	PQ interval	Cardiovascular	22330	-1	-0.0159398	0.209284	0.679264	6206
101	QRS duration	Cardiovascular	12340	-1	-0.0136887	0.209403	0.679018	8410
12	Pulse wave Arterial Stiffness index	Cardiovascular	21021	-1	0.0066353	0.209528	0.678759	35768
124	Ventricular rate	Cardiovascular	12336	1	-0.013607	0.209519	0.678777	8507
222	Systolic brachial blood pressure during PWA - PVR	Cardiovascular	12674	3	-0.014473	0.209536	0.678741	7519
48	Pulse wave reflection index	Cardiovascular	4195	-1	-0.00661048	0.20954	0.678733	36035
174	Mean arterial pressure during PWA - PVR	Cardiovascular	12687	3	0.0144225	0.20974	0.678319	7565
4	QT interval	Cardiovascular	22331	0	-0.015638	0.209772	0.678253	6434
79	Ventricular rate	Cardiovascular	12336	1	0.0135982	0.209813	0.678167	8507
234	QRS num	Cardiovascular	22338	1	0.0157289	0.209875	0.678039	6357
122	LV stroke volume	Cardiovascular	22423	NA	0.0167652	0.209899	0.677989	5595
41	R axis	Cardiovascular	22336	-1	-0.0156523	0.210029	0.677721	6415
118	Pulse wave velocity (manual entry)	Cardiovascular	4207	NA	0.497128	0.210072	0.677631	8
213	Pulse wave Arterial Stiffness index	Cardiovascular	21021	-1	0.00662604	0.210164	0.677442	35768
173	Cardiac output	Cardiovascular	22424	NA	0.0167569	0.210207	0.677354	5593
167	PQ interval	Cardiovascular	22330	-1	-0.0159023	0.210358	0.67704	6206
158	Total peripheral resistance during PWA - PVR	Cardiovascular	12685	-1	-0.0142738	0.21043	0.676893	7700
97	Peripheral pulse pressure during PWA - PVR	Cardiovascular	12676	2	-0.014479	0.210472	0.676806	7482
91	Ventricular rate	Cardiovascular	12336	1	-0.013571	0.210725	0.676284	8507
206	Pulse wave Arterial Stiffness index	Cardiovascular	21021	-1	0.00661776	0.210734	0.676266	35768
48	Pulse rate, automated reading	Cardiovascular	102	1	0.0062072	0.210772	0.676187	40649
72	Total peripheral resistance during PWA - PVR	Cardiovascular	12685	-1	0.0142631	0.210775	0.676182	7700
244	Cardiac index	Cardiovascular	22425	NA	-0.0167312	0.210827	0.676075	5595
79	Cardiac output during PWA - PVR	Cardiovascular	12682	-1	0.0146247	0.210836	0.676055	7322
10	LV stroke volume	Cardiovascular	22423	NA	0.0167285	0.2109	0.675923	5595
215	Peripheral pulse pressure during PWA - PVR	Cardiovascular	12676	2	0.0144649	0.210915	0.675892	7482
149	P duration	Cardiovascular	12338	-1	0.0137935	0.21097	0.675778	8226
59	Central augmentation pressure during PWA - PVR	Cardiovascular	12680	-1	0.0143956	0.211042	0.675631	7550
113	QRS duration	Cardiovascular	12340	-1	0.0136393	0.21105	0.675614	8410
87	QRS num	Cardiovascular	22338	1	-0.015683	0.211208	0.67529	6357
162	PQ interval	Cardiovascular	22330	-1	0.0158725	0.211214	0.675278	6206
9	Diastolic blood pressure, automated reading	Cardiovascular	4079	-1	0.00618252	0.211309	0.675082	40878
171	LV end systolic volume	Cardiovascular	22422	NA	-0.0167479	0.211393	0.67491	5570
200	LV end systolic volume	Cardiovascular	22422	NA	-0.0167456	0.211455	0.674782	5570
86	Systolic blood pressure, automated reading	Cardiovascular	4080	-1	0.00618137	0.211539	0.67461	40852
225	Central systolic blood pressure during PWA - PVR	Cardiovascular	12677	3	-0.014415	0.211549	0.674589	7513
37	Diastolic brachial blood pressure - OSC	Cardiovascular	12698	-1	0.0142746	0.211563	0.674559	7661
76	P axis	Cardiovascular	22335	-1	-0.0158982	0.21173	0.674218	6172
59	Body surface area	Cardiovascular	22427	NA	-0.0167658	0.211852	0.673968	5547
240	Pulse rate (during blood-pressure measurement)	Cardiovascular	95	NA	0.0572659	0.211867	0.673937	477
67	Systolic brachial blood pressure - OSC	Cardiovascular	12697	3	0.0143317	0.212018	0.673627	7585
5	QT interval	Cardiovascular	22331	0	0.0155621	0.211994	0.673677	6434
57	T axis	Cardiovascular	22337	-1	0.0156835	0.212023	0.673617	6334
19	Number of beats in waveform average for PWA - PVR	Cardiovascular	12679	1	0.0143352	0.212089	0.673481	7579
66	P axis	Cardiovascular	22335	-1	-0.0158845	0.212123	0.673412	6172
7	RR interval	Cardiovascular	22333	0	-0.0155761	0.212153	0.673351	6418
79	LV ejection fraction	Cardiovascular	22420	NA	0.0168188	0.212186	0.673284	5504
222	Central augmentation pressure during PWA - PVR	Cardiovascular	12680	-1	-0.0143517	0.21244	0.672764	7550
194	Average heart rate	Cardiovascular	22426	NA	-0.0168158	0.212642	0.672351	5495
207	Pulse wave velocity (manual entry)	Cardiovascular	4207	NA	0.494728	0.21263	0.672375	8
146	Cardiac index during PWA - PVR	Cardiovascular	12702	-1	-0.0148589	0.212651	0.672333	7037
39	Central pulse pressure during PWA - PVR	Cardiovascular	12678	2	0.0143871	0.21271	0.672212	7504
193	PP interval	Cardiovascular	22334	0	-0.0155934	0.212751	0.672128	6387
222	Systolic blood pressure, manual reading	Cardiovascular	93	NA	-0.0566738	0.212804	0.67202	485
163	Systolic brachial blood pressure during PWA - PVR	Cardiovascular	12674	3	0.014368	0.212861	0.671904	7519
77	QTC interval	Cardiovascular	22332	1	-0.0155231	0.212998	0.671625	6438
175	LV stroke volume	Cardiovascular	22423	NA	-0.0166513	0.213015	0.671591	5595
249	Systolic brachial blood pressure - OSC	Cardiovascular	12697	3	-0.0142953	0.213183	0.671246	7585
36	Central systolic blood pressure during PWA - PVR	Cardiovascular	12677	3	0.0143597	0.213308	0.670993	7513
178	Pulse wave velocity (manual entry)	Cardiovascular	4207	NA	0.494059	0.213347	0.670913	8
84	Cardiac output during PWA - PVR	Cardiovascular	12682	-1	-0.0145414	0.213447	0.670709	7322
48	Pulse wave Arterial Stiffness index	Cardiovascular	21021	-1	-0.00657817	0.213477	0.670649	35768
76	Cardiac index during PWA - PVR	Cardiovascular	12702	-1	0.0148291	0.213568	0.670463	7037
136	Pulse rate	Cardiovascular	4194	1	-0.00659798	0.213654	0.670288	35526
31	Systolic blood pressure, manual reading	Cardiovascular	93	NA	-0.05656	0.213726	0.670143	485
13	Systolic brachial blood pressure during PWA - PVR	Cardiovascular	12674	3	0.0143341	0.213944	0.669701	7519
173	Body surface area	Cardiovascular	22427	NA	0.0166892	0.213947	0.669694	5547
116	P axis	Cardiovascular	22335	-1	0.01582	0.213986	0.669614	6172
18	QTC interval	Cardiovascular	22332	1	-0.0154863	0.214086	0.669412	6438
207	R axis	Cardiovascular	22336	-1	0.0155141	0.214082	0.669419	6415
18	Pulse rate (during blood-pressure measurement)	Cardiovascular	95	NA	0.0569772	0.214183	0.669215	477
133	PQ interval	Cardiovascular	22330	-1	0.0157672	0.214259	0.669061	6206
7	QTC interval	Cardiovascular	22332	1	0.0154754	0.214407	0.668761	6438
36	LV end diastolic volume	Cardiovascular	22421	NA	-0.0166223	0.214427	0.668721	5580
28	P duration	Cardiovascular	12338	-1	-0.0136848	0.214589	0.668392	8226
181	Ventricular rate	Cardiovascular	12336	1	-0.0134559	0.214621	0.668327	8507
83	Body surface area	Cardiovascular	22427	NA	-0.0166612	0.214716	0.668135	5547
83	Pulse rate	Cardiovascular	4194	1	-0.00658205	0.214762	0.668043	35526
152	Pulse rate, automated reading	Cardiovascular	102	1	-0.00614923	0.215066	0.667429	40649
245	Cardiac index during PWA - PVR	Cardiovascular	12702	-1	0.01478	0.215089	0.667382	7037
38	QRS num	Cardiovascular	22338	1	0.0155483	0.215157	0.667245	6357
136	Cardiac output during PWA - PVR	Cardiovascular	12682	-1	-0.0144849	0.215232	0.667092	7322
233	Heart rate during PWA - PVR	Cardiovascular	12673	1	0.0141953	0.215314	0.666928	7621
14	Stroke volume during PWA - PVR	Cardiovascular	12686	2	-0.0146612	0.215359	0.666837	7143
114	Pulse rate	Cardiovascular	4194	1	0.00657337	0.215368	0.66682	35526
94	Cardiac index	Cardiovascular	22425	NA	-0.0165652	0.215388	0.666778	5595
152	Stroke volume during PWA - PVR	Cardiovascular	12686	2	-0.0146555	0.215538	0.666476	7143
66	Mean arterial pressure during PWA - PVR	Cardiovascular	12687	3	-0.014239	0.215595	0.666361	7565
228	Pulse wave peak to peak time	Cardiovascular	4196	-1	0.00657269	0.215576	0.666399	35501
197	P axis	Cardiovascular	22335	-1	0.0157626	0.215653	0.666245	6172
216	Peripheral pulse pressure during PWA - PVR	Cardiovascular	12676	2	-0.0143143	0.215709	0.666133	7482
177	R axis	Cardiovascular	22336	-1	0.0154578	0.21575	0.666049	6415
92	Diastolic brachial blood pressure during PWA - PVR	Cardiovascular	12675	-1	-0.014218	0.215819	0.66591	7580
213	LV end systolic volume	Cardiovascular	22422	NA	0.0165759	0.21612	0.665304	5570
128	Pulse rate	Cardiovascular	4194	1	0.00656237	0.216136	0.665273	35526
43	T axis	Cardiovascular	22337	-1	-0.015538	0.216293	0.664958	6334
13	Mean arterial pressure during PWA - PVR	Cardiovascular	12687	3	0.0142126	0.216447	0.664647	7565
51	Augmentation index for PWA - PVR	Cardiovascular	12681	-1	0.0141512	0.21644	0.664662	7631
62	LV ejection fraction	Cardiovascular	22420	NA	-0.0166598	0.216542	0.664457	5504
242	LV ejection fraction	Cardiovascular	22420	NA	-0.0166549	0.216675	0.66419	5504
126	Cardiac output	Cardiovascular	22424	NA	-0.0165206	0.216709	0.664122	5593
41	Number of beats in waveform average for PWA - PVR	Cardiovascular	12679	1	0.0141869	0.216856	0.663828	7579
93	Ventricular rate	Cardiovascular	12336	1	-0.0133884	0.21693	0.663681	8507
80	Augmentation index for PWA - PVR	Cardiovascular	12681	-1	0.0141328	0.217039	0.663463	7631
44	QRS num	Cardiovascular	22338	1	0.0154801	0.217175	0.66319	6357
144	Pulse rate (during blood-pressure measurement)	Cardiovascular	95	NA	-0.0566068	0.217181	0.663177	477
120	Cardiac output during PWA - PVR	Cardiovascular	12682	-1	-0.0144242	0.217162	0.663216	7322
71	QRS num	Cardiovascular	22338	1	0.015481	0.21715	0.66324	6357
210	End systolic pressure index during PWA - PVR	Cardiovascular	12684	-1	-0.0145157	0.217162	0.663217	7230
180	Stroke volume during PWA - PVR	Cardiovascular	12686	2	0.0146025	0.217203	0.663134	7143
171	PP interval	Cardiovascular	22334	0	-0.0154384	0.217334	0.662871	6387
80	End systolic pressure during PWA - PVR	Cardiovascular	12683	3	0.0142297	0.217359	0.662822	7517
162	Average heart rate	Cardiovascular	22426	NA	-0.0166412	0.217432	0.662676	5495
2	Average heart rate	Cardiovascular	22426	NA	0.0166386	0.217502	0.662536	5495
128	Central systolic blood pressure during PWA - PVR	Cardiovascular	12677	3	0.014227	0.21757	0.662401	7513
173	LV ejection fraction	Cardiovascular	22420	NA	-0.0166222	0.21758	0.66238	5504
185	P duration	Cardiovascular	12338	-1	-0.013594	0.217648	0.662244	8226
2	LV ejection fraction	Cardiovascular	22420	NA	0.0166193	0.217662	0.662218	5504
230	LV ejection fraction	Cardiovascular	22420	NA	-0.0166074	0.217991	0.661562	5504
28	Pulse rate	Cardiovascular	4194	1	0.00653584	0.217999	0.661546	35526
89	QRS duration	Cardiovascular	12340	-1	0.013434	0.218005	0.661533	8410
168	Diastolic brachial blood pressure during PWA - PVR	Cardiovascular	12675	-1	0.0141503	0.218012	0.661519	7580
80	Pulse wave Arterial Stiffness index	Cardiovascular	21021	-1	0.00651306	0.218043	0.661457	35768
103	Diastolic brachial blood pressure - OSC	Cardiovascular	12698	-1	0.0140697	0.218195	0.661155	7661
135	Pulse wave velocity (manual entry)	Cardiovascular	4207	NA	-0.489483	0.218278	0.66099	8
171	QTC interval	Cardiovascular	22332	1	0.0153441	0.218323	0.660901	6438
224	LV ejection fraction	Cardiovascular	22420	NA	-0.0165954	0.218324	0.660899	5504
137	QRS num	Cardiovascular	22338	1	-0.0154396	0.218381	0.660786	6357
158	Heart rate during PWA - PVR	Cardiovascular	12673	1	-0.0141002	0.218403	0.660741	7621
32	Diastolic brachial blood pressure - OSC	Cardiovascular	12698	-1	-0.0140621	0.218443	0.660662	7661
67	Peripheral pulse pressure during PWA - PVR	Cardiovascular	12676	2	0.0142298	0.218429	0.660689	7482
163	Stroke volume during PWA - PVR	Cardiovascular	12686	2	0.0145587	0.218587	0.660376	7143
191	LV ejection fraction	Cardiovascular	22420	NA	-0.0165821	0.218693	0.660165	5504
3	QRS num	Cardiovascular	22338	1	-0.0154272	0.218751	0.660049	6357
89	LV end systolic volume	Cardiovascular	22422	NA	0.0164796	0.218803	0.659947	5570
169	QT interval	Cardiovascular	22331	0	-0.0153318	0.218836	0.659882	6434
161	Cardiac output during PWA - PVR	Cardiovascular	12682	-1	-0.0143715	0.218846	0.659862	7322
93	P axis	Cardiovascular	22335	-1	0.0156516	0.218903	0.659747	6172
60	Diastolic blood pressure, manual reading	Cardiovascular	94	NA	0.0562639	0.219014	0.659527	479
8	Central augmentation pressure during PWA - PVR	Cardiovascular	12680	-1	-0.0141461	0.219062	0.659433	7550
161	End systolic pressure during PWA - PVR	Cardiovascular	12683	3	-0.0141749	0.219134	0.659289	7517
125	Augmentation index for PWA - PVR	Cardiovascular	12681	-1	0.0140604	0.219404	0.658755	7631
111	Cardiac output	Cardiovascular	22424	NA	0.0164228	0.219444	0.658677	5593
233	Systolic blood pressure, manual reading	Cardiovascular	93	NA	0.0558429	0.219598	0.658372	485
59	Diastolic brachial blood pressure during PWA - PVR	Cardiovascular	12675	-1	-0.0140939	0.219854	0.657866	7580
45	Central pulse pressure during PWA - PVR	Cardiovascular	12678	2	-0.0141638	0.219897	0.65778	7504
54	Pulse wave peak to peak time	Cardiovascular	4196	-1	0.00651035	0.219961	0.657653	35501
210	Stroke volume during PWA - PVR	Cardiovascular	12686	2	-0.0145152	0.219966	0.657644	7143
147	Diastolic blood pressure, manual reading	Cardiovascular	94	NA	-0.0561429	0.220009	0.65756	479
167	Central augmentation pressure during PWA - PVR	Cardiovascular	12680	-1	0.0141172	0.220007	0.657563	7550
0	Number of beats in waveform average for PWA - PVR	Cardiovascular	12679	1	0.0140852	0.22017	0.657242	7579
114	Cardiac index during PWA - PVR	Cardiovascular	12702	-1	0.0146167	0.220199	0.657185	7037
97	Diastolic brachial blood pressure during PWA - PVR	Cardiovascular	12675	-1	-0.0140816	0.220257	0.65707	7580
242	Stroke volume during PWA - PVR	Cardiovascular	12686	2	-0.0145043	0.220312	0.656962	7143
202	RR interval	Cardiovascular	22333	0	-0.0152978	0.220434	0.656721	6418
74	Ventricular rate	Cardiovascular	12336	1	-0.0132794	0.220696	0.656205	8507
162	T axis	Cardiovascular	22337	-1	-0.015382	0.22094	0.655726	6334
21	PQ interval	Cardiovascular	22330	-1	-0.015538	0.220995	0.655617	6206
68	P axis	Cardiovascular	22335	-1	-0.0155727	0.221235	0.655146	6172
236	Diastolic blood pressure, manual reading	Cardiovascular	94	NA	0.0559814	0.22134	0.654939	479
65	Peripheral pulse pressure during PWA - PVR	Cardiovascular	12676	2	0.0141365	0.221465	0.654694	7482
134	Augmentation index for PWA - PVR	Cardiovascular	12681	-1	-0.0139956	0.221535	0.654557	7631
212	Number of beats in waveform average for PWA - PVR	Cardiovascular	12679	1	0.0140433	0.221543	0.654542	7579
219	T axis	Cardiovascular	22337	-1	0.015356	0.221723	0.654189	6334
227	QT interval	Cardiovascular	22331	0	0.0152347	0.221766	0.654104	6434
203	Diastolic brachial blood pressure during PWA - PVR	Cardiovascular	12675	-1	0.0140341	0.221817	0.654005	7580
5	Cardiac output	Cardiovascular	22424	NA	-0.0163381	0.221829	0.653981	5593
74	Cardiac index during PWA - PVR	Cardiovascular	12702	-1	-0.0145644	0.221854	0.653932	7037
202	End systolic pressure during PWA - PVR	Cardiovascular	12683	3	-0.0140873	0.221996	0.653655	7517
251	T axis	Cardiovascular	22337	-1	0.0153459	0.222026	0.653596	6334
246	Cardiac output during PWA - PVR	Cardiovascular	12682	-1	-0.0142706	0.222096	0.653459	7322
121	Cardiac index	Cardiovascular	22425	NA	-0.0163237	0.222155	0.653343	5595
170	Body surface area	Cardiovascular	22427	NA	0.016387	0.222359	0.652946	5547
203	Pulse rate, automated reading	Cardiovascular	102	1	0.00605234	0.222381	0.652902	40649
179	End systolic pressure during PWA - PVR	Cardiovascular	12683	3	-0.0140719	0.222502	0.652666	7517
81	LV stroke volume	Cardiovascular	22423	NA	-0.0163083	0.222592	0.65249	5595
227	Diastolic blood pressure, manual reading	Cardiovascular	94	NA	-0.0558265	0.222624	0.652429	479
100	Number of beats in waveform average for PWA - PVR	Cardiovascular	12679	1	-0.0140006	0.222953	0.651786	7579
196	Heart rate during PWA - PVR	Cardiovascular	12673	1	-0.013957	0.223117	0.651468	7621
207	End systolic pressure index during PWA - PVR	Cardiovascular	12684	-1	0.0143279	0.223169	0.651367	7230
199	Number of beats in waveform average for PWA - PVR	Cardiovascular	12679	1	0.0139911	0.223268	0.651174	7579
102	QTC interval	Cardiovascular	22332	1	0.0151733	0.22349	0.650741	6438
72	Body surface area	Cardiovascular	22427	NA	0.016334	0.223859	0.650026	5547
251	End systolic pressure during PWA - PVR	Cardiovascular	12683	3	0.0140266	0.223997	0.649758	7517
159	Pulse wave reflection index	Cardiovascular	4195	-1	0.00640406	0.22412	0.64952	36035
104	Cardiac output	Cardiovascular	22424	NA	-0.0162571	0.22413	0.6495	5593
95	Cardiac index	Cardiovascular	22425	NA	-0.0162538	0.224142	0.649477	5595
146	Number of beats in waveform average for PWA - PVR	Cardiovascular	12679	1	-0.0139567	0.224405	0.648967	7579
220	R axis	Cardiovascular	22336	-1	0.0151657	0.224554	0.64868	6415
242	RR interval	Cardiovascular	22333	0	0.0151592	0.224643	0.648506	6418
31	Ventricular rate	Cardiovascular	12336	1	0.0131657	0.224674	0.648446	8507
225	End systolic pressure during PWA - PVR	Cardiovascular	12683	3	-0.0140038	0.22475	0.648299	7517
126	Diastolic blood pressure, manual reading	Cardiovascular	94	NA	-0.0555688	0.224769	0.648263	479
210	Systolic blood pressure, manual reading	Cardiovascular	93	NA	0.0552051	0.224918	0.647977	485
59	QT interval	Cardiovascular	22331	0	-0.0151297	0.22497	0.647875	6434
136	Pulse wave peak to peak time	Cardiovascular	4196	-1	-0.00643528	0.225326	0.647189	35501
82	PP interval	Cardiovascular	22334	0	-0.0151689	0.22547	0.646911	6387
147	PP interval	Cardiovascular	22334	0	0.0151679	0.2255	0.646853	6387
132	Mean arterial pressure during PWA - PVR	Cardiovascular	12687	3	0.0139297	0.225733	0.646405	7565
203	Pulse wave velocity (manual entry)	Cardiovascular	4207	NA	-0.482645	0.225757	0.646358	8
153	Cardiac output during PWA - PVR	Cardiovascular	12682	-1	-0.0141567	0.225811	0.646255	7322
129	T axis	Cardiovascular	22337	-1	0.0152151	0.225992	0.645907	6334
99	Pulse wave peak to peak time	Cardiovascular	4196	-1	-0.00642589	0.226004	0.645884	35501
225	Systolic brachial blood pressure - OSC	Cardiovascular	12697	3	-0.0139014	0.226064	0.645769	7585
85	T axis	Cardiovascular	22337	-1	-0.0152107	0.226128	0.645645	6334
145	RR interval	Cardiovascular	22333	0	0.0151088	0.226189	0.645529	6418
52	Augmentation index for PWA - PVR	Cardiovascular	12681	-1	-0.0138544	0.226233	0.645445	7631
70	Augmentation index for PWA - PVR	Cardiovascular	12681	-1	-0.013846	0.226514	0.644904	7631
42	Systolic blood pressure, manual reading	Cardiovascular	93	NA	-0.055015	0.226521	0.644892	485
41	Mean arterial pressure during PWA - PVR	Cardiovascular	12687	3	-0.0139062	0.226518	0.644897	7565
166	QRS num	Cardiovascular	22338	1	0.0151686	0.226571	0.644795	6357
139	Systolic blood pressure, manual reading	Cardiovascular	93	NA	0.0550063	0.226595	0.64475	485
79	LV stroke volume	Cardiovascular	22423	NA	-0.0161638	0.226717	0.644516	5595
81	Cardiac index during PWA - PVR	Cardiovascular	12702	-1	0.0144106	0.226774	0.644406	7037
99	Number of beats in waveform average for PWA - PVR	Cardiovascular	12679	1	-0.0138828	0.226871	0.644221	7579
83	Cardiac index	Cardiovascular	22425	NA	-0.0161576	0.226897	0.644172	5595
100	LV ejection fraction	Cardiovascular	22420	NA	0.01629	0.226916	0.644135	5504
180	Cardiac index during PWA - PVR	Cardiovascular	12702	-1	0.0144059	0.226927	0.644113	7037
148	Cardiac output	Cardiovascular	22424	NA	-0.0161568	0.227003	0.643969	5593
101	Pulse wave velocity (manual entry)	Cardiovascular	4207	NA	-0.481437	0.227092	0.643797	8
115	Body surface area	Cardiovascular	22427	NA	-0.0162163	0.227212	0.643568	5547
147	Central systolic blood pressure during PWA - PVR	Cardiovascular	12677	3	0.0139272	0.227421	0.64317	7513
60	P duration	Cardiovascular	12338	-1	-0.0133097	0.227422	0.643168	8226
184	PP interval	Cardiovascular	22334	0	-0.015103	0.227492	0.643033	6387
39	Pulse wave peak to peak time	Cardiovascular	4196	-1	-0.00640487	0.227526	0.642969	35501
74	Heart rate during PWA - PVR	Cardiovascular	12673	1	-0.0138243	0.227547	0.642928	7621
224	Cardiac index during PWA - PVR	Cardiovascular	12702	-1	0.014382	0.227698	0.642641	7037
137	Cardiac output during PWA - PVR	Cardiovascular	12682	-1	-0.0140989	0.227712	0.642615	7322
123	Pulse rate	Cardiovascular	4194	1	0.0063997	0.227738	0.642565	35526
184	Peripheral pulse pressure during PWA - PVR	Cardiovascular	12676	2	-0.0139463	0.227745	0.642551	7482
77	Stroke volume during PWA - PVR	Cardiovascular	12686	2	-0.0142691	0.227886	0.642283	7143
85	Central augmentation pressure during PWA - PVR	Cardiovascular	12680	-1	0.0138746	0.228038	0.641994	7550
182	QRS num	Cardiovascular	22338	1	0.0151191	0.228093	0.641889	6357
210	LV stroke volume	Cardiovascular	22423	NA	0.0161077	0.228335	0.641428	5595
118	P duration	Cardiovascular	12338	-1	0.0132733	0.228698	0.640738	8226
218	Mean arterial pressure during PWA - PVR	Cardiovascular	12687	3	0.0138407	0.228714	0.640708	7565
107	Peripheral pulse pressure during PWA - PVR	Cardiovascular	12676	2	-0.0139163	0.228746	0.640647	7482
170	Central augmentation pressure during PWA - PVR	Cardiovascular	12680	-1	-0.0138465	0.228981	0.6402	7550
91	Central augmentation pressure during PWA - PVR	Cardiovascular	12680	-1	-0.0138461	0.228992	0.64018	7550
192	T axis	Cardiovascular	22337	-1	-0.0151157	0.229041	0.640087	6334
90	LV end systolic volume	Cardiovascular	22422	NA	-0.0161176	0.229091	0.639992	5570
151	Pulse rate	Cardiovascular	4194	1	0.00637753	0.229353	0.639496	35526
31	Number of beats in waveform average for PWA - PVR	Cardiovascular	12679	1	0.0138094	0.229335	0.63953	7579
142	T axis	Cardiovascular	22337	-1	0.0151042	0.229395	0.639416	6334
173	Central augmentation pressure during PWA - PVR	Cardiovascular	12680	-1	-0.0138332	0.229428	0.639354	7550
53	PP interval	Cardiovascular	22334	0	0.0150401	0.229436	0.639339	6387
71	Pulse rate	Cardiovascular	4194	1	0.00637425	0.229592	0.639042	35526
14	QT interval	Cardiovascular	22331	0	-0.0149683	0.229955	0.638357	6434
179	Pulse rate (during blood-pressure measurement)	Cardiovascular	95	NA	0.0550633	0.230001	0.63827	477
179	QRS duration	Cardiovascular	12340	-1	0.0130854	0.230183	0.637926	8410
184	Central pulse pressure during PWA - PVR	Cardiovascular	12678	2	-0.0138492	0.230314	0.63768	7504
51	RR interval	Cardiovascular	22333	0	0.0149716	0.230432	0.637458	6418
236	Average heart rate	Cardiovascular	22426	NA	-0.0161784	0.230497	0.637334	5495
27	Augmentation index for PWA - PVR	Cardiovascular	12681	-1	0.0137262	0.230558	0.637219	7631
41	Central augmentation pressure during PWA - PVR	Cardiovascular	12680	-1	0.013799	0.23058	0.637178	7550
199	Diastolic brachial blood pressure - OSC	Cardiovascular	12698	-1	-0.0136979	0.230605	0.637132	7661
16	LV end systolic volume	Cardiovascular	22422	NA	-0.0160634	0.230661	0.637027	5570
200	Total peripheral resistance during PWA - PVR	Cardiovascular	12685	-1	-0.0136613	0.230668	0.637012	7700
66	Central systolic blood pressure during PWA - PVR	Cardiovascular	12677	3	0.0138299	0.230684	0.636983	7513
52	End systolic pressure index during PWA - PVR	Cardiovascular	12684	-1	-0.0140966	0.230731	0.636895	7230
110	Central pulse pressure during PWA - PVR	Cardiovascular	12678	2	-0.0138368	0.230729	0.636897	7504
109	Central pulse pressure during PWA - PVR	Cardiovascular	12678	2	-0.0138349	0.230793	0.636777	7504
135	R axis	Cardiovascular	22336	-1	-0.014963	0.230809	0.636747	6415
135	Average heart rate	Cardiovascular	22426	NA	-0.0161656	0.230865	0.636641	5495
164	QRS duration	Cardiovascular	12340	-1	-0.0130654	0.230899	0.636579	8410
241	PQ interval	Cardiovascular	22330	-1	0.0152099	0.230904	0.636568	6206
91	Diastolic blood pressure, manual reading	Cardiovascular	94	NA	0.0548339	0.230969	0.636445	479
239	Systolic brachial blood pressure - OSC	Cardiovascular	12697	3	-0.0137519	0.231096	0.636208	7585
119	Systolic brachial blood pressure - OSC	Cardiovascular	12697	3	0.0137472	0.231257	0.635905	7585
238	Total peripheral resistance during PWA - PVR	Cardiovascular	12685	-1	0.0136391	0.231429	0.635581	7700
238	Augmentation index for PWA - PVR	Cardiovascular	12681	-1	0.0137003	0.231441	0.63556	7631
134	Cardiac index	Cardiovascular	22425	NA	0.0159973	0.231541	0.635373	5595
245	Ventricular rate	Cardiovascular	12336	1	0.0129727	0.231544	0.635367	8507
39	Peripheral pulse pressure during PWA - PVR	Cardiovascular	12676	2	0.0138283	0.231703	0.635069	7482
242	Pulse wave velocity (manual entry)	Cardiovascular	4207	NA	-0.477284	0.231712	0.635052	8
128	LV end systolic volume	Cardiovascular	22422	NA	-0.0160249	0.23178	0.634923	5570
191	LV end systolic volume	Cardiovascular	22422	NA	0.016023	0.231836	0.634819	5570
152	QT interval	Cardiovascular	22331	0	-0.0149058	0.231907	0.634686	6434
191	Pulse rate (during blood-pressure measurement)	Cardiovascular	95	NA	0.0548246	0.23203	0.634455	477
146	P duration	Cardiovascular	12338	-1	-0.0131786	0.232035	0.634446	8226
1	Pulse rate, automated reading	Cardiovascular	102	1	0.00592742	0.232073	0.634376	40649
95	T axis	Cardiovascular	22337	-1	-0.015008	0.232374	0.633812	6334
97	Diastolic brachial blood pressure - OSC	Cardiovascular	12698	-1	-0.0136457	0.232388	0.633786	7661
166	Peripheral pulse pressure during PWA - PVR	Cardiovascular	12676	2	0.013808	0.232389	0.633785	7482
71	End systolic pressure index during PWA - PVR	Cardiovascular	12684	-1	-0.014046	0.23241	0.633746	7230
76	Diastolic blood pressure, automated reading	Cardiovascular	4079	-1	-0.0059055	0.232491	0.633593	40878
159	Systolic brachial blood pressure during PWA - PVR	Cardiovascular	12674	3	0.0137691	0.232553	0.633478	7519
137	Peripheral pulse pressure during PWA - PVR	Cardiovascular	12676	2	-0.0138015	0.232609	0.633373	7482
235	RR interval	Cardiovascular	22333	0	-0.0149011	0.232636	0.633324	6418
1	Cardiac index during PWA - PVR	Cardiovascular	12702	-1	-0.014225	0.232815	0.632989	7037
186	T axis	Cardiovascular	22337	-1	0.0149902	0.232928	0.632778	6334
9	Ventricular rate	Cardiovascular	12336	1	-0.0129318	0.23302	0.632606	8507
38	Pulse wave Arterial Stiffness index	Cardiovascular	21021	-1	-0.00630584	0.233043	0.632565	35768
75	Heart rate during PWA - PVR	Cardiovascular	12673	1	0.0136618	0.233062	0.632529	7621
7	P axis	Cardiovascular	22335	-1	0.0151795	0.233121	0.632419	6172
18	Body surface area	Cardiovascular	22427	NA	-0.0160062	0.233292	0.6321	5547
181	Pulse wave peak to peak time	Cardiovascular	4196	-1	-0.00632574	0.233321	0.632046	35501
240	P axis	Cardiovascular	22335	-1	-0.0151731	0.233317	0.632054	6172
54	Diastolic blood pressure, manual reading	Cardiovascular	94	NA	0.0545383	0.233498	0.631717	479
172	RR interval	Cardiovascular	22333	0	0.014872	0.233548	0.631624	6418
147	Pulse rate	Cardiovascular	4194	1	-0.00631946	0.233621	0.631488	35526
14	Mean arterial pressure during PWA - PVR	Cardiovascular	12687	3	-0.0136922	0.233744	0.631259	7565
8	Pulse wave velocity (manual entry)	Cardiovascular	4207	NA	-0.47542	0.2338	0.631155	8
25	Cardiac index during PWA - PVR	Cardiovascular	12702	-1	-0.0141937	0.233845	0.631072	7037
165	P duration	Cardiovascular	12338	-1	-0.0131268	0.233875	0.631017	8226
245	Heart rate during PWA - PVR	Cardiovascular	12673	1	0.013636	0.233945	0.630886	7621
92	Systolic blood pressure, automated reading	Cardiovascular	4080	-1	0.00588858	0.233981	0.63082	40852
76	Cardiac index	Cardiovascular	22425	NA	0.0159143	0.23397	0.63084	5595
242	Total peripheral resistance during PWA - PVR	Cardiovascular	12685	-1	0.0135599	0.234149	0.630507	7700
135	LV end systolic volume	Cardiovascular	22422	NA	0.0159345	0.234425	0.629996	5570
174	QTC interval	Cardiovascular	22332	1	-0.0148114	0.234733	0.629426	6438
201	Diastolic blood pressure, manual reading	Cardiovascular	94	NA	-0.0543888	0.234784	0.629332	479
32	Diastolic blood pressure, manual reading	Cardiovascular	94	NA	-0.0543688	0.234956	0.629014	479
229	Central pulse pressure during PWA - PVR	Cardiovascular	12678	2	-0.0137124	0.234949	0.629026	7504
164	Systolic brachial blood pressure during PWA - PVR	Cardiovascular	12674	3	0.0136974	0.234996	0.62894	7519
49	LV stroke volume	Cardiovascular	22423	NA	0.0158777	0.235046	0.628847	5595
46	QRS duration	Cardiovascular	12340	-1	0.0129465	0.235171	0.628615	8410
254	Diastolic brachial blood pressure - OSC	Cardiovascular	12698	-1	-0.0135605	0.235317	0.628346	7661
247	Diastolic brachial blood pressure - OSC	Cardiovascular	12698	-1	-0.0135612	0.235292	0.628393	7661
246	Central systolic blood pressure during PWA - PVR	Cardiovascular	12677	3	-0.0136933	0.235324	0.628334	7513
49	Diastolic brachial blood pressure during PWA - PVR	Cardiovascular	12675	-1	-0.0136231	0.235651	0.627731	7580
93	Central systolic blood pressure during PWA - PVR	Cardiovascular	12677	3	-0.0136791	0.235807	0.627444	7513
161	RR interval	Cardiovascular	22333	0	-0.0147971	0.235912	0.62725	6418
161	Diastolic blood pressure, manual reading	Cardiovascular	94	NA	-0.0542487	0.235993	0.627101	479
24	Total peripheral resistance during PWA - PVR	Cardiovascular	12685	-1	-0.0135065	0.235996	0.627095	7700
180	Average heart rate	Cardiovascular	22426	NA	0.0159863	0.236081	0.626939	5495
104	Diastolic brachial blood pressure - OSC	Cardiovascular	12698	-1	0.0135374	0.236116	0.626875	7661
236	Pulse rate	Cardiovascular	4194	1	0.00628476	0.236198	0.626724	35526
159	Systolic brachial blood pressure - OSC	Cardiovascular	12697	3	0.013592	0.236566	0.626048	7585
99	Pulse wave reflection index	Cardiovascular	4195	-1	-0.0062328	0.236756	0.6257	36035
159	LV stroke volume	Cardiovascular	22423	NA	0.0158171	0.236839	0.625548	5595
182	PQ interval	Cardiovascular	22330	-1	0.0150139	0.236968	0.62531	6206
218	T axis	Cardiovascular	22337	-1	0.0148578	0.237083	0.6251	6334
92	Systolic blood pressure, manual reading	Cardiovascular	93	NA	-0.053753	0.23737	0.624574	485
164	Central pulse pressure during PWA - PVR	Cardiovascular	12678	2	0.0136417	0.237373	0.624568	7504
174	Cardiac output	Cardiovascular	22424	NA	0.015799	0.237459	0.624411	5593
90	QRS num	Cardiovascular	22338	1	0.0148133	0.237638	0.624084	6357
124	P duration	Cardiovascular	12338	-1	-0.0130205	0.237683	0.624001	8226
113	Cardiac index during PWA - PVR	Cardiovascular	12702	-1	-0.0140755	0.237762	0.623858	7037
246	QRS num	Cardiovascular	22338	1	-0.0148075	0.237823	0.623747	6357
242	QRS num	Cardiovascular	22338	1	-0.0148067	0.237849	0.623699	6357
90	Total peripheral resistance during PWA - PVR	Cardiovascular	12685	-1	0.0134514	0.237912	0.623583	7700
16	Ventricular rate	Cardiovascular	12336	1	0.012796	0.237964	0.623489	8507
65	Central pulse pressure during PWA - PVR	Cardiovascular	12678	2	0.0136236	0.237994	0.623433	7504
140	Average heart rate	Cardiovascular	22426	NA	-0.0159212	0.237993	0.623435	5495
37	End systolic pressure during PWA - PVR	Cardiovascular	12683	3	0.0136009	0.238372	0.622745	7517
148	Cardiac index	Cardiovascular	22425	NA	-0.0157457	0.238963	0.62167	5595
150	Diastolic blood pressure, manual reading	Cardiovascular	94	NA	-0.0539036	0.238991	0.621618	479
163	Peripheral pulse pressure during PWA - PVR	Cardiovascular	12676	2	0.0136073	0.239249	0.62115	7482
212	Cardiac output during PWA - PVR	Cardiovascular	12682	-1	-0.013753	0.239322	0.621017	7322
255	End systolic pressure during PWA - PVR	Cardiovascular	12683	3	0.013568	0.239508	0.620679	7517
201	Pulse wave Arterial Stiffness index	Cardiovascular	21021	-1	0.00621884	0.239553	0.620598	35768
166	Average heart rate	Cardiovascular	22426	NA	0.0158681	0.239563	0.62058	5495
243	LV end diastolic volume	Cardiovascular	22421	NA	0.0157444	0.239632	0.620455	5580
232	Pulse rate	Cardiovascular	4194	1	-0.00623836	0.239676	0.620376	35526
203	PP interval	Cardiovascular	22334	0	0.014713	0.239723	0.62029	6387
147	Mean arterial pressure during PWA - PVR	Cardiovascular	12687	3	0.0135182	0.239744	0.620253	7565
10	Body surface area	Cardiovascular	22427	NA	0.0157872	0.239751	0.620239	5547
29	QRS duration	Cardiovascular	12340	-1	-0.0128207	0.239753	0.620236	8410
154	Pulse rate (during blood-pressure measurement)	Cardiovascular	95	NA	0.0539256	0.239787	0.620174	477
215	Heart rate during PWA - PVR	Cardiovascular	12673	1	0.013467	0.23979	0.620168	7621
165	T axis	Cardiovascular	22337	-1	-0.0147694	0.239884	0.619999	6334
202	Average heart rate	Cardiovascular	22426	NA	0.0158548	0.239958	0.619865	5495
78	QT interval	Cardiovascular	22331	0	0.014645	0.240178	0.619467	6434
101	Systolic brachial blood pressure - OSC	Cardiovascular	12697	3	0.0134833	0.240338	0.619178	7585
28	Pulse wave velocity (manual entry)	Cardiovascular	4207	NA	-0.469622	0.240358	0.619141	8
68	Diastolic blood pressure, manual reading	Cardiovascular	94	NA	-0.0537372	0.240446	0.618982	479
19	Diastolic brachial blood pressure during PWA - PVR	Cardiovascular	12675	-1	0.0134833	0.240492	0.6189	7580
235	Pulse wave velocity (manual entry)	Cardiovascular	4207	NA	-0.469493	0.240506	0.618874	8
151	Pulse wave velocity (manual entry)	Cardiovascular	4207	NA	0.46939	0.240623	0.618663	8
100	Pulse wave reflection index	Cardiovascular	4195	-1	0.00617997	0.240753	0.618428	36035
159	Diastolic brachial blood pressure during PWA - PVR	Cardiovascular	12675	-1	0.0134745	0.2408	0.618344	7580
235	PP interval	Cardiovascular	22334	0	-0.0146745	0.240956	0.618061	6387
159	Mean arterial pressure during PWA - PVR	Cardiovascular	12687	3	0.0134824	0.240987	0.618006	7565
182	Ventricular rate	Cardiovascular	12336	1	0.0127138	0.240991	0.618	8507
94	Peripheral pulse pressure during PWA - PVR	Cardiovascular	12676	2	-0.0135527	0.241138	0.617734	7482
246	LV stroke volume	Cardiovascular	22423	NA	0.0156714	0.241188	0.617645	5595
19	Average heart rate	Cardiovascular	22426	NA	0.0158123	0.241218	0.617591	5495
26	Cardiac output	Cardiovascular	22424	NA	-0.0156719	0.241256	0.617522	5593
145	Ventricular rate	Cardiovascular	12336	1	-0.0127068	0.241252	0.61753	8507
39	Central systolic blood pressure during PWA - PVR	Cardiovascular	12677	3	0.0135193	0.241327	0.617395	7513
253	Central pulse pressure during PWA - PVR	Cardiovascular	12678	2	-0.0135274	0.241326	0.617395	7504
126	RR interval	Cardiovascular	22333	0	0.0146229	0.241475	0.617127	6418
202	PQ interval	Cardiovascular	22330	-1	0.0148596	0.241822	0.616504	6206
56	Cardiac index	Cardiovascular	22425	NA	-0.0156495	0.241846	0.616462	5595
115	PQ interval	Cardiovascular	22330	-1	-0.0148583	0.241863	0.61643	6206
167	Central pulse pressure during PWA - PVR	Cardiovascular	12678	2	0.0135118	0.241869	0.616419	7504
252	PQ interval	Cardiovascular	22330	-1	-0.0148571	0.241904	0.616357	6206
202	Total peripheral resistance during PWA - PVR	Cardiovascular	12685	-1	-0.0133369	0.241934	0.616304	7700
144	Body surface area	Cardiovascular	22427	NA	-0.0157093	0.242077	0.616046	5547
196	Pulse wave peak to peak time	Cardiovascular	4196	-1	0.00620848	0.2421	0.616005	35501
134	Stroke volume during PWA - PVR	Cardiovascular	12686	2	0.0138412	0.242138	0.615938	7143
89	Cardiac index	Cardiovascular	22425	NA	-0.0156365	0.242235	0.615763	5595
242	Systolic brachial blood pressure during PWA - PVR	Cardiovascular	12674	3	-0.0134826	0.242418	0.615436	7519
25	LV ejection fraction	Cardiovascular	22420	NA	-0.0157575	0.242468	0.615345	5504
245	T axis	Cardiovascular	22337	-1	0.0146838	0.242619	0.615074	6334
54	Augmentation index for PWA - PVR	Cardiovascular	12681	-1	-0.0133754	0.242696	0.614937	7631
144	PP interval	Cardiovascular	22334	0	0.014619	0.242741	0.614858	6387
182	Average heart rate	Cardiovascular	22426	NA	-0.0157584	0.242828	0.6147	5495
235	R axis	Cardiovascular	22336	-1	-0.0145826	0.242883	0.614604	6415
150	LV stroke volume	Cardiovascular	22423	NA	0.0156032	0.243241	0.613964	5595
68	LV stroke volume	Cardiovascular	22423	NA	0.015597	0.243427	0.613632	5595
61	Pulse rate	Cardiovascular	4194	1	0.00618857	0.243448	0.613594	35526
148	Heart rate during PWA - PVR	Cardiovascular	12673	1	0.0133579	0.243623	0.613282	7621
19	PQ interval	Cardiovascular	22330	-1	-0.0148021	0.24365	0.613233	6206
167	Systolic blood pressure, automated reading	Cardiovascular	4080	-1	-0.00576772	0.24372	0.613109	40852
160	Systolic blood pressure, manual reading	Cardiovascular	93	NA	0.0530284	0.243761	0.613035	485
168	PP interval	Cardiovascular	22334	0	0.0145875	0.243757	0.613043	6387
228	LV end systolic volume	Cardiovascular	22422	NA	0.0156175	0.243865	0.61285	5570
164	Peripheral pulse pressure during PWA - PVR	Cardiovascular	12676	2	0.0134737	0.243892	0.612803	7482
177	Number of beats in waveform average for PWA - PVR	Cardiovascular	12679	1	0.0133859	0.243937	0.612722	7579
84	Cardiac index during PWA - PVR	Cardiovascular	12702	-1	-0.0138887	0.244048	0.612526	7037
128	R axis	Cardiovascular	22336	-1	-0.0145454	0.244089	0.612451	6415
189	P duration	Cardiovascular	12338	-1	-0.0128437	0.244115	0.612406	8226
49	End systolic pressure index during PWA - PVR	Cardiovascular	12684	-1	0.0136978	0.244192	0.612269	7230
39	P axis	Cardiovascular	22335	-1	0.0148247	0.244227	0.612206	6172
104	QRS duration	Cardiovascular	12340	-1	0.0126989	0.244245	0.612174	8410
56	Number of beats in waveform average for PWA - PVR	Cardiovascular	12679	1	0.0133762	0.244278	0.612116	7579
202	LV end systolic volume	Cardiovascular	22422	NA	0.0156037	0.244281	0.612111	5570
0	Pulse wave peak to peak time	Cardiovascular	4196	-1	0.0061779	0.244427	0.61185	35501
112	Pulse wave velocity (manual entry)	Cardiovascular	4207	NA	-0.46608	0.244411	0.611879	8
70	Central augmentation pressure during PWA - PVR	Cardiovascular	12680	-1	-0.0133984	0.244401	0.611897	7550
218	Central systolic blood pressure during PWA - PVR	Cardiovascular	12677	3	0.0134308	0.244422	0.61186	7513
169	LV stroke volume	Cardiovascular	22423	NA	-0.0155624	0.244476	0.611764	5595
103	Central systolic blood pressure during PWA - PVR	Cardiovascular	12677	3	0.0134273	0.244545	0.611642	7513
163	LV end diastolic volume	Cardiovascular	22421	NA	0.0155748	0.244732	0.61131	5580
202	LV end diastolic volume	Cardiovascular	22421	NA	0.0155725	0.244803	0.611183	5580
33	Diastolic blood pressure, manual reading	Cardiovascular	94	NA	-0.0532423	0.244811	0.611168	479
9	Cardiac output	Cardiovascular	22424	NA	-0.015551	0.244907	0.610999	5593
70	Cardiac index	Cardiovascular	22425	NA	-0.0155461	0.244969	0.610889	5595
37	Diastolic brachial blood pressure during PWA - PVR	Cardiovascular	12675	-1	0.0133548	0.245002	0.61083	7580
34	QTC interval	Cardiovascular	22332	1	-0.0144875	0.245124	0.610614	6438
51	Diastolic blood pressure, automated reading	Cardiovascular	4079	-1	0.00574704	0.245265	0.610365	40878
104	Diastolic blood pressure, automated reading	Cardiovascular	4079	-1	0.00574616	0.245337	0.610237	40878
6	Number of beats in waveform average for PWA - PVR	Cardiovascular	12679	1	-0.0133456	0.245359	0.610199	7579
40	Systolic brachial blood pressure during PWA - PVR	Cardiovascular	12674	3	-0.0133988	0.245359	0.610198	7519
169	T axis	Cardiovascular	22337	-1	0.0145979	0.245386	0.61015	6334
174	PP interval	Cardiovascular	22334	0	-0.0145294	0.245641	0.609699	6387
195	Mean arterial pressure during PWA - PVR	Cardiovascular	12687	3	-0.0133478	0.245717	0.609565	7565
155	Peripheral pulse pressure during PWA - PVR	Cardiovascular	12676	2	0.0134194	0.245799	0.60942	7482
163	Mean arterial pressure during PWA - PVR	Cardiovascular	12687	3	0.0133445	0.245835	0.609356	7565
158	Ventricular rate	Cardiovascular	12336	1	-0.0125824	0.24589	0.60926	8507
26	Diastolic blood pressure, manual reading	Cardiovascular	94	NA	-0.053114	0.245952	0.60915	479
239	QRS num	Cardiovascular	22338	1	-0.0145465	0.246197	0.608717	6357
144	Cardiac index during PWA - PVR	Cardiovascular	12702	-1	-0.0138261	0.246182	0.608744	7037
167	Pulse rate	Cardiovascular	4194	1	0.00615062	0.24635	0.608447	35526
104	Pulse rate (during blood-pressure measurement)	Cardiovascular	95	NA	0.0531681	0.246463	0.608247	477
61	LV ejection fraction	Cardiovascular	22420	NA	0.0156229	0.246516	0.608155	5504
202	Pulse wave velocity (manual entry)	Cardiovascular	4207	NA	-0.46418	0.246599	0.608009	8
43	Body surface area	Cardiovascular	22427	NA	0.0155588	0.246619	0.607974	5547
244	Body surface area	Cardiovascular	22427	NA	-0.0155509	0.246859	0.607551	5547
132	Central augmentation pressure during PWA - PVR	Cardiovascular	12680	-1	0.013328	0.24689	0.607496	7550
96	T axis	Cardiovascular	22337	-1	0.0145497	0.246948	0.607395	6334
187	Diastolic brachial blood pressure - OSC	Cardiovascular	12698	-1	-0.0132235	0.247161	0.60702	7661
184	QRS duration	Cardiovascular	12340	-1	-0.0126196	0.247205	0.606942	8410
72	Augmentation index for PWA - PVR	Cardiovascular	12681	-1	-0.0132481	0.247209	0.606935	7631
77	Pulse wave peak to peak time	Cardiovascular	4196	-1	0.0061407	0.24728	0.606812	35501
119	Cardiac index	Cardiovascular	22425	NA	-0.0154695	0.247304	0.606769	5595
223	QRS duration	Cardiovascular	12340	-1	0.012612	0.247488	0.606446	8410
193	End systolic pressure during PWA - PVR	Cardiovascular	12683	3	0.0133369	0.247608	0.606235	7517
196	Diastolic blood pressure, automated reading	Cardiovascular	4079	-1	-0.00571831	0.247632	0.606194	40878
211	Systolic blood pressure, manual reading	Cardiovascular	93	NA	0.0525859	0.247724	0.606032	485
234	Systolic blood pressure, automated reading	Cardiovascular	4080	-1	0.00571602	0.247972	0.605597	40852
40	Cardiac index during PWA - PVR	Cardiovascular	12702	-1	-0.0137726	0.248012	0.605528	7037
36	Cardiac output	Cardiovascular	22424	NA	-0.0154488	0.248021	0.605512	5593
128	Systolic blood pressure, manual reading	Cardiovascular	93	NA	0.0525486	0.24806	0.605443	485
104	Systolic blood pressure, manual reading	Cardiovascular	93	NA	0.0525406	0.248132	0.605317	485
246	Cardiac index	Cardiovascular	22425	NA	0.015441	0.248174	0.605244	5595
73	LV end systolic volume	Cardiovascular	22422	NA	0.0154708	0.248323	0.604983	5570
133	Central systolic blood pressure during PWA - PVR	Cardiovascular	12677	3	0.0133186	0.248383	0.604877	7513
202	Pulse rate (during blood-pressure measurement)	Cardiovascular	95	NA	-0.0529514	0.248397	0.604854	477
231	Systolic brachial blood pressure during PWA - PVR	Cardiovascular	12674	3	-0.0133104	0.248486	0.604698	7519
94	Pulse wave Arterial Stiffness index	Cardiovascular	21021	-1	-0.00610132	0.24855	0.604586	35768
86	QT interval	Cardiovascular	22331	0	-0.0143855	0.24861	0.604481	6434
13	LV end systolic volume	Cardiovascular	22422	NA	0.0154534	0.248856	0.604052	5570
113	Peripheral pulse pressure during PWA - PVR	Cardiovascular	12676	2	-0.013332	0.248888	0.603997	7482
19	QRS duration	Cardiovascular	12340	-1	-0.012573	0.248952	0.603885	8410
13	Cardiac index during PWA - PVR	Cardiovascular	12702	-1	-0.0137448	0.248969	0.603855	7037
210	QT interval	Cardiovascular	22331	0	-0.0143718	0.249063	0.60369	6434
253	PQ interval	Cardiovascular	22330	-1	-0.0146303	0.249165	0.603513	6206
15	Pulse wave velocity (manual entry)	Cardiovascular	4207	NA	0.46193	0.249202	0.603448	8
90	Augmentation index for PWA - PVR	Cardiovascular	12681	-1	-0.0131919	0.24922	0.603418	7631
20	Cardiac output	Cardiovascular	22424	NA	0.0154098	0.249218	0.603421	5593
103	P axis	Cardiovascular	22335	-1	0.0146676	0.24926	0.603347	6172
126	Diastolic brachial blood pressure during PWA - PVR	Cardiovascular	12675	-1	-0.013226	0.249584	0.602783	7580
60	QT interval	Cardiovascular	22331	0	-0.0143528	0.24969	0.602598	6434
195	Average heart rate	Cardiovascular	22426	NA	-0.01552	0.250028	0.602011	5495
185	LV end systolic volume	Cardiovascular	22422	NA	-0.0154128	0.250102	0.601883	5570
205	QRS num	Cardiovascular	22338	1	0.0144169	0.250431	0.601313	6357
232	P axis	Cardiovascular	22335	-1	0.0146285	0.250527	0.601146	6172
91	R axis	Cardiovascular	22336	-1	-0.0143483	0.250537	0.601129	6415
65	Augmentation index for PWA - PVR	Cardiovascular	12681	-1	-0.0131515	0.250673	0.600892	7631
142	QTC interval	Cardiovascular	22332	1	0.0143164	0.250744	0.60077	6438
168	Cardiac output during PWA - PVR	Cardiovascular	12682	-1	-0.0134244	0.250738	0.600781	7322
130	T axis	Cardiovascular	22337	-1	-0.0144319	0.250798	0.600676	6334
51	R axis	Cardiovascular	22336	-1	0.0143392	0.250838	0.600607	6415
14	Peripheral pulse pressure during PWA - PVR	Cardiovascular	12676	2	-0.0132759	0.250885	0.600525	7482
122	LV end systolic volume	Cardiovascular	22422	NA	0.0153838	0.250992	0.600341	5570
122	Ventricular rate	Cardiovascular	12336	1	-0.0124451	0.251081	0.600185	8507
162	Pulse rate (during blood-pressure measurement)	Cardiovascular	95	NA	0.0526409	0.251186	0.600005	477
131	Body surface area	Cardiovascular	22427	NA	0.0154071	0.251257	0.599882	5547
128	Stroke volume during PWA - PVR	Cardiovascular	12686	2	0.0135763	0.251268	0.599862	7143
16	End systolic pressure index during PWA - PVR	Cardiovascular	12684	-1	0.0134936	0.251296	0.599815	7230
8	Cardiac index during PWA - PVR	Cardiovascular	12702	-1	-0.0136761	0.251344	0.599732	7037
123	Pulse wave peak to peak time	Cardiovascular	4196	-1	-0.00608689	0.251446	0.599555	35501
192	QRS num	Cardiovascular	22338	1	0.014385	0.251481	0.599496	6357
105	RR interval	Cardiovascular	22333	0	-0.0143159	0.251497	0.599467	6418
216	LV ejection fraction	Cardiovascular	22420	NA	-0.015453	0.251693	0.599128	5504
200	P duration	Cardiovascular	12338	-1	-0.0126374	0.251774	0.598989	8226
182	Cardiac output	Cardiovascular	22424	NA	0.0153252	0.251826	0.5989	5593
202	Body surface area	Cardiovascular	22427	NA	0.0153858	0.251913	0.59875	5547
91	LV end diastolic volume	Cardiovascular	22421	NA	0.0153409	0.251891	0.598787	5580
38	Systolic brachial blood pressure - OSC	Cardiovascular	12697	3	0.0131572	0.251899	0.598773	7585
41	Cardiac output	Cardiovascular	22424	NA	-0.0153177	0.252056	0.598502	5593
96	Cardiac output during PWA - PVR	Cardiovascular	12682	-1	0.0133863	0.252084	0.598455	7322
143	Diastolic brachial blood pressure - OSC	Cardiovascular	12698	-1	-0.013082	0.252253	0.598163	7661
236	PQ interval	Cardiovascular	22330	-1	-0.0145291	0.252455	0.597815	6206
13	Systolic brachial blood pressure - OSC	Cardiovascular	12697	3	0.0131414	0.252471	0.597788	7585
96	End systolic pressure during PWA - PVR	Cardiovascular	12683	3	0.0132006	0.252475	0.597782	7517
151	Peripheral pulse pressure during PWA - PVR	Cardiovascular	12676	2	-0.0132311	0.252486	0.597763	7482
246	Diastolic brachial blood pressure - OSC	Cardiovascular	12698	-1	0.013077	0.252435	0.597851	7661
83	Pulse rate, automated reading	Cardiovascular	102	1	-0.00567664	0.252427	0.597865	40649
104	PP interval	Cardiovascular	22334	0	0.0143193	0.252536	0.597677	6387
54	Pulse wave Arterial Stiffness index	Cardiovascular	21021	-1	-0.00604994	0.252557	0.59764	35768
194	Ventricular rate	Cardiovascular	12336	1	-0.0124062	0.252563	0.59763	8507
47	Heart rate during PWA - PVR	Cardiovascular	12673	1	-0.0131074	0.252574	0.597611	7621
35	Pulse rate, automated reading	Cardiovascular	102	1	-0.00567453	0.252603	0.597562	40649
218	Body surface area	Cardiovascular	22427	NA	0.01535	0.253019	0.596847	5547
8	Diastolic blood pressure, manual reading	Cardiovascular	94	NA	0.0523269	0.25303	0.596828	479
97	Number of beats in waveform average for PWA - PVR	Cardiovascular	12679	1	0.0131291	0.253101	0.596706	7579
200	RR interval	Cardiovascular	22333	0	0.0142629	0.253257	0.596439	6418
3	QTC interval	Cardiovascular	22332	1	0.0142398	0.253289	0.596384	6438
145	QRS num	Cardiovascular	22338	1	-0.0143291	0.253327	0.596319	6357
211	Central augmentation pressure during PWA - PVR	Cardiovascular	12680	-1	-0.0131452	0.253432	0.596138	7550
133	Cardiac index during PWA - PVR	Cardiovascular	12702	-1	0.0136159	0.253436	0.596132	7037
14	Systolic brachial blood pressure - OSC	Cardiovascular	12697	3	-0.0131139	0.253463	0.596086	7585
119	Systolic brachial blood pressure during PWA - PVR	Cardiovascular	12674	3	0.0131673	0.253609	0.595835	7519
7	Pulse rate	Cardiovascular	4194	1	0.00605433	0.253824	0.595468	35526
63	QTC interval	Cardiovascular	22332	1	0.0142202	0.253943	0.595265	6438
39	Heart rate during PWA - PVR	Cardiovascular	12673	1	-0.0130673	0.254032	0.595112	7621
164	Total peripheral resistance during PWA - PVR	Cardiovascular	12685	-1	0.0129972	0.254135	0.594935	7700
151	LV end systolic volume	Cardiovascular	22422	NA	-0.0152818	0.25415	0.594911	5570
183	LV end systolic volume	Cardiovascular	22422	NA	-0.0152726	0.254437	0.594421	5570
244	RR interval	Cardiovascular	22333	0	-0.0142156	0.254836	0.59374	6418
234	Body surface area	Cardiovascular	22427	NA	-0.0152843	0.255056	0.593365	5547
60	Pulse rate	Cardiovascular	4194	1	0.00603769	0.255131	0.593237	35526
232	QRS duration	Cardiovascular	12340	-1	0.012405	0.255333	0.592892	8410
190	Pulse rate (during blood-pressure measurement)	Cardiovascular	95	NA	0.0521785	0.255379	0.592815	477
92	End systolic pressure during PWA - PVR	Cardiovascular	12683	3	0.0131188	0.255427	0.592733	7517
82	Pulse wave Arterial Stiffness index	Cardiovascular	21021	-1	0.00601323	0.255447	0.5927	35768
55	Mean arterial pressure during PWA - PVR	Cardiovascular	12687	3	0.0130739	0.255543	0.592536	7565
11	Stroke volume during PWA - PVR	Cardiovascular	12686	2	0.0134527	0.25561	0.592422	7143
26	LV ejection fraction	Cardiovascular	22420	NA	0.0153229	0.255705	0.59226	5504
47	LV stroke volume	Cardiovascular	22423	NA	0.0151938	0.25583	0.592048	5595
130	Central augmentation pressure during PWA - PVR	Cardiovascular	12680	-1	-0.0130783	0.255856	0.592004	7550
75	Cardiac index	Cardiovascular	22425	NA	0.0151924	0.255872	0.591977	5595
248	QTC interval	Cardiovascular	22332	1	0.01416	0.255959	0.59183	6438
168	Augmentation index for PWA - PVR	Cardiovascular	12681	-1	0.0130051	0.255987	0.591783	7631
119	Pulse rate	Cardiovascular	4194	1	0.00602425	0.25619	0.591437	35526
216	Diastolic brachial blood pressure - OSC	Cardiovascular	12698	-1	0.0129711	0.256299	0.591253	7661
127	Cardiac output during PWA - PVR	Cardiovascular	12682	-1	0.0132672	0.256327	0.591205	7322
151	Pulse wave peak to peak time	Cardiovascular	4196	-1	-0.00602438	0.256347	0.591171	35501
246	PP interval	Cardiovascular	22334	0	0.0142044	0.256363	0.591144	6387
96	PP interval	Cardiovascular	22334	0	-0.0142044	0.256363	0.591145	6387
90	Systolic blood pressure, manual reading	Cardiovascular	93	NA	0.0516348	0.256391	0.591097	485
91	Diastolic brachial blood pressure during PWA - PVR	Cardiovascular	12675	-1	0.0130347	0.2565	0.590913	7580
26	QRS duration	Cardiovascular	12340	-1	-0.0123722	0.256592	0.590757	8410
164	Body surface area	Cardiovascular	22427	NA	0.0152314	0.256703	0.59057	5547
166	Diastolic blood pressure, automated reading	Cardiovascular	4079	-1	-0.00560978	0.25672	0.59054	40878
222	Systolic brachial blood pressure - OSC	Cardiovascular	12697	3	-0.0130242	0.256726	0.590529	7585
57	Diastolic blood pressure, manual reading	Cardiovascular	94	NA	-0.0519153	0.256787	0.590427	479
138	Cardiac output during PWA - PVR	Cardiovascular	12682	-1	-0.0132518	0.256879	0.590271	7322
158	Systolic brachial blood pressure - OSC	Cardiovascular	12697	3	-0.0130183	0.256942	0.590166	7585
100	Cardiac index	Cardiovascular	22425	NA	0.0151564	0.257003	0.590062	5595
131	Cardiac index during PWA - PVR	Cardiovascular	12702	-1	-0.0135082	0.257211	0.589711	7037
67	QT interval	Cardiovascular	22331	0	-0.014126	0.257251	0.589644	6434
34	Cardiac output during PWA - PVR	Cardiovascular	12682	-1	-0.0132326	0.257569	0.589107	7322
39	QTC interval	Cardiovascular	22332	1	0.0141092	0.25767	0.588936	6438
160	QTC interval	Cardiovascular	22332	1	0.0141069	0.257746	0.588808	6438
130	End systolic pressure during PWA - PVR	Cardiovascular	12683	3	-0.0130544	0.257768	0.588771	7517
130	Cardiac output during PWA - PVR	Cardiovascular	12682	-1	0.0132256	0.257822	0.58868	7322
25	QRS num	Cardiovascular	22338	1	0.0141932	0.257856	0.588622	6357
106	End systolic pressure index during PWA - PVR	Cardiovascular	12684	-1	0.0132989	0.258201	0.588043	7230
173	Diastolic blood pressure, manual reading	Cardiovascular	94	NA	-0.0517537	0.258273	0.587921	479
122	QTC interval	Cardiovascular	22332	1	-0.0140916	0.258263	0.587938	6438
46	T axis	Cardiovascular	22337	-1	0.0141959	0.25863	0.587322	6334
23	End systolic pressure index during PWA - PVR	Cardiovascular	12684	-1	0.0132782	0.258945	0.586793	7230
200	LV ejection fraction	Cardiovascular	22420	NA	0.0152187	0.258954	0.586777	5504
206	P axis	Cardiovascular	22335	-1	-0.0143705	0.258979	0.586736	6172
91	P duration	Cardiovascular	12338	-1	0.0124461	0.259025	0.586659	8226
86	Systolic brachial blood pressure during PWA - PVR	Cardiovascular	12674	3	0.0130155	0.259123	0.586493	7519
68	Ventricular rate	Cardiovascular	12336	1	-0.0122353	0.25916	0.586431	8507
51	Diastolic blood pressure, manual reading	Cardiovascular	94	NA	-0.0516552	0.259181	0.586397	479
6	LV end systolic volume	Cardiovascular	22422	NA	-0.0151167	0.259318	0.586167	5570
17	P duration	Cardiovascular	12338	-1	-0.0124381	0.259329	0.586148	8226
181	Average heart rate	Cardiovascular	22426	NA	-0.0152186	0.259346	0.586121	5495
189	Pulse wave reflection index	Cardiovascular	4195	-1	-0.00594192	0.259354	0.586107	36035
18	Central augmentation pressure during PWA - PVR	Cardiovascular	12680	-1	0.0129819	0.259374	0.586073	7550
143	Average heart rate	Cardiovascular	22426	NA	-0.015217	0.259397	0.586035	5495
208	Cardiac output during PWA - PVR	Cardiovascular	12682	-1	0.013181	0.259433	0.585975	7322
193	Systolic brachial blood pressure during PWA - PVR	Cardiovascular	12674	3	0.0130046	0.259525	0.585821	7519
233	Body surface area	Cardiovascular	22427	NA	-0.0151371	0.259662	0.585592	5547
39	Cardiac output during PWA - PVR	Cardiovascular	12682	-1	-0.0131742	0.259677	0.585566	7322
113	LV stroke volume	Cardiovascular	22423	NA	0.0150681	0.259783	0.585389	5595
202	R axis	Cardiovascular	22336	-1	0.0140715	0.259795	0.585369	6415
103	PP interval	Cardiovascular	22334	0	-0.0140985	0.259925	0.585151	6387
220	Total peripheral resistance during PWA - PVR	Cardiovascular	12685	-1	0.0128362	0.260065	0.584919	7700
114	Cardiac output	Cardiovascular	22424	NA	-0.0150594	0.260145	0.584784	5593
96	End systolic pressure index during PWA - PVR	Cardiovascular	12684	-1	0.0132412	0.260273	0.584571	7230
62	Ventricular rate	Cardiovascular	12336	1	-0.012205	0.260341	0.584457	8507
95	R axis	Cardiovascular	22336	-1	-0.014055	0.260355	0.584434	6415
98	PQ interval	Cardiovascular	22330	-1	-0.0142888	0.260386	0.584382	6206
38	End systolic pressure during PWA - PVR	Cardiovascular	12683	3	0.0129805	0.260472	0.58424	7517
222	Peripheral pulse pressure during PWA - PVR	Cardiovascular	12676	2	-0.0130097	0.260513	0.584171	7482
214	Total peripheral resistance during PWA - PVR	Cardiovascular	12685	-1	-0.0128239	0.260522	0.584155	7700
97	Cardiac output during PWA - PVR	Cardiovascular	12682	-1	-0.0131502	0.260547	0.584113	7322
41	P duration	Cardiovascular	12338	-1	-0.012405	0.2606	0.584025	8226
232	Stroke volume during PWA - PVR	Cardiovascular	12686	2	-0.0133124	0.260604	0.584018	7143
212	Cardiac output	Cardiovascular	22424	NA	0.0150419	0.260698	0.583863	5593
159	Diastolic brachial blood pressure - OSC	Cardiovascular	12698	-1	0.0128457	0.260925	0.583485	7661
221	Cardiac output	Cardiovascular	22424	NA	0.0150299	0.261079	0.583229	5593
179	Systolic brachial blood pressure during PWA - PVR	Cardiovascular	12674	3	-0.0129617	0.261097	0.583198	7519
8	QRS duration	Cardiovascular	12340	-1	0.0122547	0.26114	0.583127	8410
0	QT interval	Cardiovascular	22331	0	0.0140048	0.261356	0.582768	6434
130	QRS duration	Cardiovascular	12340	-1	-0.0122438	0.261562	0.582426	8410
202	End systolic pressure index during PWA - PVR	Cardiovascular	12684	-1	-0.013204	0.261613	0.582341	7230
209	Systolic brachial blood pressure during PWA - PVR	Cardiovascular	12674	3	0.0129478	0.261612	0.582343	7519
78	Diastolic brachial blood pressure - OSC	Cardiovascular	12698	-1	-0.0128262	0.261648	0.582283	7661
0	Average heart rate	Cardiovascular	22426	NA	0.0151347	0.261983	0.581726	5495
96	Diastolic brachial blood pressure - OSC	Cardiovascular	12698	-1	0.0128141	0.262098	0.581537	7661
128	Augmentation index for PWA - PVR	Cardiovascular	12681	-1	-0.0128373	0.262173	0.581412	7631
115	Diastolic blood pressure, automated reading	Cardiovascular	4079	-1	-0.00554415	0.262327	0.581156	40878
164	Pulse rate, automated reading	Cardiovascular	102	1	-0.00555925	0.26237	0.581086	40649
121	Central augmentation pressure during PWA - PVR	Cardiovascular	12680	-1	0.0128974	0.262491	0.580885	7550
72	Pulse rate (during blood-pressure measurement)	Cardiovascular	95	NA	0.0514044	0.262508	0.580858	477
87	P duration	Cardiovascular	12338	-1	0.0123536	0.262582	0.580736	8226
67	Systolic brachial blood pressure during PWA - PVR	Cardiovascular	12674	3	0.0129213	0.262589	0.580723	7519
14	Central augmentation pressure during PWA - PVR	Cardiovascular	12680	-1	-0.012893	0.262651	0.58062	7550
148	Diastolic brachial blood pressure during PWA - PVR	Cardiovascular	12675	-1	0.0128628	0.262824	0.580335	7580
33	Diastolic brachial blood pressure during PWA - PVR	Cardiovascular	12675	-1	-0.0128563	0.263068	0.579932	7580
249	Body surface area	Cardiovascular	22427	NA	0.0150285	0.263094	0.579889	5547
187	Diastolic blood pressure, manual reading	Cardiovascular	94	NA	0.0511962	0.263443	0.579313	479
3	Cardiac output	Cardiovascular	22424	NA	-0.0149539	0.263498	0.579223	5593
126	PP interval	Cardiovascular	22334	0	0.0139873	0.263703	0.578885	6387
160	Augmentation index for PWA - PVR	Cardiovascular	12681	-1	0.0127924	0.263845	0.578651	7631
135	Diastolic blood pressure, manual reading	Cardiovascular	94	NA	0.0511513	0.263863	0.578621	479
40	Systolic brachial blood pressure - OSC	Cardiovascular	12697	3	-0.0128296	0.263902	0.578557	7585
242	Systolic brachial blood pressure - OSC	Cardiovascular	12697	3	-0.0128285	0.263942	0.578491	7585
180	Cardiac output	Cardiovascular	22424	NA	-0.0149343	0.264126	0.578189	5593
205	Pulse rate	Cardiovascular	4194	1	-0.00592446	0.264152	0.578147	35526
211	RR interval	Cardiovascular	22333	0	0.0139371	0.264263	0.577964	6418
136	Mean arterial pressure during PWA - PVR	Cardiovascular	12687	3	-0.0128343	0.264358	0.577808	7565
157	Diastolic brachial blood pressure - OSC	Cardiovascular	12698	-1	-0.012744	0.264718	0.577217	7661
46	Pulse rate (during blood-pressure measurement)	Cardiovascular	95	NA	-0.0511627	0.264761	0.577146	477
26	Pulse wave peak to peak time	Cardiovascular	4196	-1	-0.00591642	0.264968	0.576806	35501
8	T axis	Cardiovascular	22337	-1	0.0140062	0.26505	0.576672	6334
211	R axis	Cardiovascular	22336	-1	0.0139098	0.265313	0.576242	6415
14	Diastolic brachial blood pressure - OSC	Cardiovascular	12698	-1	-0.012722	0.265545	0.575862	7661
189	QT interval	Cardiovascular	22331	0	-0.0138754	0.265789	0.575463	6434
249	Pulse wave peak to peak time	Cardiovascular	4196	-1	0.00590595	0.265814	0.575422	35501
13	LV end diastolic volume	Cardiovascular	22421	NA	0.0148941	0.265969	0.575169	5580
146	QTC interval	Cardiovascular	22332	1	-0.0138629	0.266071	0.575002	6438
149	LV ejection fraction	Cardiovascular	22420	NA	0.0149926	0.266097	0.574959	5504
12	Systolic blood pressure, automated reading	Cardiovascular	4080	-1	-0.00550219	0.266108	0.574943	40852
131	Diastolic blood pressure, manual reading	Cardiovascular	94	NA	0.0509099	0.266127	0.574912	479
179	Central pulse pressure during PWA - PVR	Cardiovascular	12678	2	-0.0128388	0.266126	0.574912	7504
204	Central pulse pressure during PWA - PVR	Cardiovascular	12678	2	0.0128318	0.266388	0.574486	7504
91	Diastolic brachial blood pressure - OSC	Cardiovascular	12698	-1	0.012699	0.266408	0.574453	7661
199	Average heart rate	Cardiovascular	22426	NA	0.0149947	0.266422	0.57443	5495
176	Ventricular rate	Cardiovascular	12336	1	-0.0120493	0.266473	0.574346	8507
150	Pulse wave reflection index	Cardiovascular	4195	-1	-0.00585307	0.266546	0.574228	36035
80	Pulse rate (during blood-pressure measurement)	Cardiovascular	95	NA	0.0509714	0.266554	0.574215	477
205	Diastolic blood pressure, manual reading	Cardiovascular	94	NA	-0.0508555	0.266638	0.574078	479
146	End systolic pressure during PWA - PVR	Cardiovascular	12683	3	-0.0128118	0.26672	0.573945	7517
229	Peripheral pulse pressure during PWA - PVR	Cardiovascular	12676	2	-0.0128349	0.266975	0.57353	7482
65	LV end diastolic volume	Cardiovascular	22421	NA	0.0148614	0.267021	0.573454	5580
130	Pulse rate	Cardiovascular	4194	1	-0.00588846	0.267065	0.573383	35526
41	QRS duration	Cardiovascular	12340	-1	-0.0120925	0.267503	0.572671	8410
141	PQ interval	Cardiovascular	22330	-1	-0.0140761	0.267551	0.572594	6206
195	RR interval	Cardiovascular	22333	0	0.0138384	0.267661	0.572415	6418
22	Number of beats in waveform average for PWA - PVR	Cardiovascular	12679	1	-0.0127311	0.267775	0.572229	7579
22	T axis	Cardiovascular	22337	-1	-0.0139149	0.268175	0.571582	6334
67	Mean arterial pressure during PWA - PVR	Cardiovascular	12687	3	0.0127315	0.268204	0.571536	7565
26	Diastolic brachial blood pressure - OSC	Cardiovascular	12698	-1	-0.0126482	0.268329	0.571333	7661
237	QRS num	Cardiovascular	22338	1	-0.0138854	0.268323	0.571342	6357
198	QRS num	Cardiovascular	22338	1	0.0138817	0.268452	0.571133	6357
55	Pulse wave peak to peak time	Cardiovascular	4196	-1	0.00587325	0.268471	0.571103	35501
217	Ventricular rate	Cardiovascular	12336	1	0.0119966	0.268568	0.570946	8507
114	Diastolic brachial blood pressure during PWA - PVR	Cardiovascular	12675	-1	-0.0127085	0.268594	0.570903	7580
202	Central augmentation pressure during PWA - PVR	Cardiovascular	12680	-1	-0.0127324	0.268646	0.570819	7550
63	Pulse rate	Cardiovascular	4194	1	0.00586931	0.268623	0.570857	35526
240	Peripheral pulse pressure during PWA - PVR	Cardiovascular	12676	2	-0.0127889	0.268689	0.570749	7482
24	Pulse wave peak to peak time	Cardiovascular	4196	-1	-0.00586994	0.268741	0.570666	35501
255	Average heart rate	Cardiovascular	22426	NA	-0.0149215	0.268762	0.570632	5495
166	Pulse wave velocity (manual entry)	Cardiovascular	4207	NA	0.445367	0.26879	0.570587	8
181	Diastolic blood pressure, manual reading	Cardiovascular	94	NA	0.0506242	0.268822	0.570534	479
240	Ventricular rate	Cardiovascular	12336	1	0.0119898	0.268839	0.570508	8507
72	T axis	Cardiovascular	22337	-1	0.0138942	0.26889	0.570426	6334
240	End systolic pressure index during PWA - PVR	Cardiovascular	12684	-1	0.0130021	0.268978	0.570284	7230
45	Diastolic brachial blood pressure - OSC	Cardiovascular	12698	-1	0.0126291	0.269049	0.570169	7661
100	Diastolic blood pressure, manual reading	Cardiovascular	94	NA	-0.0505969	0.269081	0.570117	479
36	Mean arterial pressure during PWA - PVR	Cardiovascular	12687	3	0.0127061	0.26916	0.569989	7565
159	Cardiac output	Cardiovascular	22424	NA	0.0147769	0.269193	0.569937	5593
239	R axis	Cardiovascular	22336	-1	-0.0137966	0.26922	0.569892	6415
177	Heart rate during PWA - PVR	Cardiovascular	12673	1	0.0126558	0.269293	0.569775	7621
46	Central pulse pressure during PWA - PVR	Cardiovascular	12678	2	0.0127537	0.269306	0.569753	7504
77	PQ interval	Cardiovascular	22330	-1	0.0140213	0.269418	0.569574	6206
165	Cardiac output	Cardiovascular	22424	NA	-0.014768	0.269481	0.569472	5593
247	Number of beats in waveform average for PWA - PVR	Cardiovascular	12679	1	0.0126837	0.269563	0.56934	7579
148	Pulse wave reflection index	Cardiovascular	4195	-1	0.00581559	0.26962	0.569248	36035
12	Cardiac index	Cardiovascular	22425	NA	-0.0147581	0.269718	0.56909	5595
85	Systolic brachial blood pressure - OSC	Cardiovascular	12697	3	-0.0126697	0.2699	0.568796	7585
250	Diastolic blood pressure, manual reading	Cardiovascular	94	NA	0.0504994	0.270005	0.568628	479
25	Pulse wave reflection index	Cardiovascular	4195	-1	0.0058108	0.270015	0.568613	36035
68	Average heart rate	Cardiovascular	22426	NA	-0.0148786	0.270141	0.56841	5495
102	RR interval	Cardiovascular	22333	0	-0.0137662	0.270167	0.568368	6418
103	Mean arterial pressure during PWA - PVR	Cardiovascular	12687	3	0.0126785	0.270203	0.56831	7565
18	End systolic pressure index during PWA - PVR	Cardiovascular	12684	-1	-0.0129685	0.270217	0.568288	7230
34	LV ejection fraction	Cardiovascular	22420	NA	0.014863	0.270253	0.568229	5504
50	Pulse rate	Cardiovascular	4194	1	-0.0058475	0.270406	0.567983	35526
204	Diastolic blood pressure, manual reading	Cardiovascular	94	NA	0.0504585	0.270394	0.568002	479
151	Augmentation index for PWA - PVR	Cardiovascular	12681	-1	-0.012617	0.270449	0.567915	7631
247	PQ interval	Cardiovascular	22330	-1	-0.0139829	0.270733	0.567459	6206
56	Pulse wave Arterial Stiffness index	Cardiovascular	21021	-1	-0.00582346	0.270754	0.567425	35768
138	Central augmentation pressure during PWA - PVR	Cardiovascular	12680	-1	0.012675	0.270807	0.56734	7550
145	Cardiac output	Cardiovascular	22424	NA	0.014718	0.271106	0.566861	5593
80	Cardiac index during PWA - PVR	Cardiovascular	12702	-1	0.0131135	0.271374	0.566431	7037
17	T axis	Cardiovascular	22337	-1	0.0138174	0.271543	0.566161	6334
244	End systolic pressure index during PWA - PVR	Cardiovascular	12684	-1	-0.0129304	0.271628	0.566026	7230
27	Average heart rate	Cardiovascular	22426	NA	-0.0148303	0.2717	0.56591	5495
254	T axis	Cardiovascular	22337	-1	-0.0138095	0.271819	0.565721	6334
18	Pulse wave velocity (manual entry)	Cardiovascular	4207	NA	0.442849	0.271833	0.565698	8
54	T axis	Cardiovascular	22337	-1	-0.0138079	0.271875	0.565631	6334
226	PQ interval	Cardiovascular	22330	-1	0.0139475	0.271947	0.565516	6206
203	RR interval	Cardiovascular	22333	0	0.0137149	0.271956	0.565502	6418
183	Body surface area	Cardiovascular	22427	NA	-0.014745	0.272208	0.5651	5547
103	Pulse rate (during blood-pressure measurement)	Cardiovascular	95	NA	-0.0503649	0.272293	0.564964	477
163	Central augmentation pressure during PWA - PVR	Cardiovascular	12680	-1	0.0126229	0.272784	0.564181	7550
221	Augmentation index for PWA - PVR	Cardiovascular	12681	-1	-0.0125551	0.272806	0.564146	7631
148	P duration	Cardiovascular	12338	-1	0.0120899	0.272908	0.563984	8226
93	Number of beats in waveform average for PWA - PVR	Cardiovascular	12679	1	-0.0125954	0.272908	0.563983	7579
182	Pulse rate (during blood-pressure measurement)	Cardiovascular	95	NA	0.0502874	0.273032	0.563786	477
168	T axis	Cardiovascular	22337	-1	-0.0137703	0.273183	0.563547	6334
229	Systolic brachial blood pressure - OSC	Cardiovascular	12697	3	-0.0125767	0.273433	0.563148	7585
158	Systolic brachial blood pressure during PWA - PVR	Cardiovascular	12674	3	-0.0126304	0.273484	0.563068	7519
146	Stroke volume during PWA - PVR	Cardiovascular	12686	2	-0.0129581	0.273504	0.563036	7143
216	R axis	Cardiovascular	22336	-1	0.0136729	0.273538	0.562982	6415
109	Peripheral pulse pressure during PWA - PVR	Cardiovascular	12676	2	-0.0126566	0.273676	0.562763	7482
123	P duration	Cardiovascular	12338	-1	0.0120683	0.273763	0.562625	8226
161	PP interval	Cardiovascular	22334	0	-0.013696	0.273778	0.562602	6387
177	LV ejection fraction	Cardiovascular	22420	NA	-0.0147552	0.273742	0.562658	5504
53	RR interval	Cardiovascular	22333	0	0.0136611	0.27384	0.562503	6418
228	Diastolic brachial blood pressure during PWA - PVR	Cardiovascular	12675	-1	0.0125682	0.273915	0.562384	7580
230	Peripheral pulse pressure during PWA - PVR	Cardiovascular	12676	2	0.0126482	0.273995	0.562257	7482
14	Diastolic brachial blood pressure during PWA - PVR	Cardiovascular	12675	-1	-0.0125659	0.274004	0.562244	7580
147	QRS num	Cardiovascular	22338	1	-0.0137189	0.274105	0.562083	6357
78	Total peripheral resistance during PWA - PVR	Cardiovascular	12685	-1	0.012465	0.274102	0.562088	7700
99	P duration	Cardiovascular	12338	-1	-0.0120598	0.274101	0.562089	8226
231	Systolic brachial blood pressure - OSC	Cardiovascular	12697	3	-0.0125551	0.274257	0.561841	7585
214	LV ejection fraction	Cardiovascular	22420	NA	-0.0147329	0.27447	0.561505	5504
182	RR interval	Cardiovascular	22333	0	-0.0136421	0.274509	0.561444	6418
18	Diastolic brachial blood pressure - OSC	Cardiovascular	12698	-1	0.0124857	0.274525	0.561417	7661
189	LV end systolic volume	Cardiovascular	22422	NA	-0.0146318	0.274912	0.560807	5570
174	RR interval	Cardiovascular	22333	0	-0.0136302	0.274927	0.560783	6418
200	PP interval	Cardiovascular	22334	0	0.0136619	0.274973	0.560709	6387
214	Pulse wave Arterial Stiffness index	Cardiovascular	21021	-1	0.00577172	0.275034	0.560614	35768
172	Average heart rate	Cardiovascular	22426	NA	-0.0147269	0.275056	0.56058	5495
78	PP interval	Cardiovascular	22334	0	0.0136589	0.275078	0.560544	6387
255	Central augmentation pressure during PWA - PVR	Cardiovascular	12680	-1	0.0125615	0.275125	0.56047	7550
123	P axis	Cardiovascular	22335	-1	0.0138929	0.275147	0.560436	6172
246	Systolic brachial blood pressure during PWA - PVR	Cardiovascular	12674	3	-0.01258	0.275406	0.560026	7519
124	Systolic blood pressure, manual reading	Cardiovascular	93	NA	-0.0496226	0.275415	0.560013	485
237	PP interval	Cardiovascular	22334	0	0.013648	0.275464	0.559936	6387
220	Average heart rate	Cardiovascular	22426	NA	-0.0147125	0.275527	0.559836	5495
154	End systolic pressure index during PWA - PVR	Cardiovascular	12684	-1	-0.0128253	0.275544	0.55981	7230
92	Cardiac output	Cardiovascular	22424	NA	-0.0145763	0.275749	0.559487	5593
133	QTC interval	Cardiovascular	22332	1	0.0135834	0.275831	0.559357	6438
141	T axis	Cardiovascular	22337	-1	-0.0136942	0.275842	0.55934	6334
47	End systolic pressure during PWA - PVR	Cardiovascular	12683	3	0.0125694	0.275874	0.559289	7517
119	LV end systolic volume	Cardiovascular	22422	NA	-0.0145967	0.276066	0.558987	5570
249	T axis	Cardiovascular	22337	-1	-0.0136841	0.276196	0.558782	6334
164	Central systolic blood pressure during PWA - PVR	Cardiovascular	12677	3	0.0125636	0.276224	0.558738	7513
189	PQ interval	Cardiovascular	22330	-1	0.0138191	0.276385	0.558486	6206
122	LV end diastolic volume	Cardiovascular	22421	NA	0.0145655	0.276663	0.558048	5580
46	Systolic blood pressure, automated reading	Cardiovascular	4080	-1	0.00538085	0.276796	0.557841	40852
64	T axis	Cardiovascular	22337	-1	0.0136648	0.276873	0.55772	6334
97	P duration	Cardiovascular	12338	-1	0.0119889	0.276933	0.557625	8226
217	Cardiac index during PWA - PVR	Cardiovascular	12702	-1	0.0129561	0.277169	0.557255	7037
11	QRS duration	Cardiovascular	12340	-1	-0.0118501	0.277212	0.557188	8410
43	Mean arterial pressure during PWA - PVR	Cardiovascular	12687	3	-0.0124917	0.277322	0.557016	7565
150	P axis	Cardiovascular	22335	-1	-0.0138275	0.277414	0.556872	6172
16	LV ejection fraction	Cardiovascular	22420	NA	0.0146438	0.27738	0.556924	5504
108	Total peripheral resistance during PWA - PVR	Cardiovascular	12685	-1	-0.0123792	0.277419	0.556864	7700
157	LV stroke volume	Cardiovascular	22423	NA	0.0145244	0.277376	0.556932	5595
52	P axis	Cardiovascular	22335	-1	-0.0138268	0.277437	0.556835	6172
148	T axis	Cardiovascular	22337	-1	-0.0136463	0.277525	0.556698	6334
68	Mean arterial pressure during PWA - PVR	Cardiovascular	12687	3	-0.0124862	0.277536	0.556681	7565
225	LV end diastolic volume	Cardiovascular	22421	NA	-0.0145372	0.277596	0.556586	5580
33	RR interval	Cardiovascular	22333	0	0.0135546	0.277599	0.556583	6418
68	Body surface area	Cardiovascular	22427	NA	0.0145777	0.277685	0.556447	5547
155	P duration	Cardiovascular	12338	-1	0.0119685	0.27775	0.556346	8226
166	Central pulse pressure during PWA - PVR	Cardiovascular	12678	2	0.0125284	0.277859	0.556175	7504
45	Cardiac output	Cardiovascular	22424	NA	-0.0145062	0.278063	0.555856	5593
250	Body surface area	Cardiovascular	22427	NA	0.0145625	0.278188	0.555662	5547
196	R axis	Cardiovascular	22336	-1	0.0135312	0.27854	0.555112	6415
91	Number of beats in waveform average for PWA - PVR	Cardiovascular	12679	1	-0.0124484	0.278546	0.555103	7579
70	Average heart rate	Cardiovascular	22426	NA	-0.0146197	0.278567	0.555071	5495
217	LV stroke volume	Cardiovascular	22423	NA	-0.0144874	0.278599	0.55502	5595
24	Cardiac output	Cardiovascular	22424	NA	-0.0144823	0.278855	0.554621	5593
220	Pulse wave velocity (manual entry)	Cardiovascular	4207	NA	0.437068	0.278882	0.554579	8
232	LV stroke volume	Cardiovascular	22423	NA	0.0144789	0.278884	0.554576	5595
193	Ventricular rate	Cardiovascular	12336	1	0.0117415	0.278882	0.55458	8507
87	Systolic brachial blood pressure during PWA - PVR	Cardiovascular	12674	3	-0.0124866	0.278985	0.554419	7519
136	Systolic blood pressure, automated reading	Cardiovascular	4080	-1	0.00535609	0.279012	0.554377	40852
164	Cardiac index during PWA - PVR	Cardiovascular	12702	-1	-0.0129049	0.279072	0.554284	7037
63	Pulse rate (during blood-pressure measurement)	Cardiovascular	95	NA	-0.0496475	0.27919	0.5541	477
126	Average heart rate	Cardiovascular	22426	NA	-0.0145988	0.279255	0.554	5495
11	R axis	Cardiovascular	22336	-1	0.0135075	0.279383	0.5538	6415
11	Central augmentation pressure during PWA - PVR	Cardiovascular	12680	-1	0.0124504	0.279392	0.553786	7550
73	QT interval	Cardiovascular	22331	0	-0.013486	0.27944	0.553712	6434
62	Pulse wave velocity (manual entry)	Cardiovascular	4207	NA	-0.436585	0.279475	0.553658	8
105	R axis	Cardiovascular	22336	-1	0.013504	0.279508	0.553606	6415
229	Cardiac output	Cardiovascular	22424	NA	0.0144609	0.279568	0.553513	5593
197	RR interval	Cardiovascular	22333	0	-0.0134993	0.279562	0.553522	6418
61	Pulse rate, automated reading	Cardiovascular	102	1	0.00536285	0.279603	0.553458	40649
153	Central pulse pressure during PWA - PVR	Cardiovascular	12678	2	-0.0124798	0.279729	0.553263	7504
34	Cardiac index during PWA - PVR	Cardiovascular	12702	-1	-0.0128868	0.279749	0.553231	7037
175	P axis	Cardiovascular	22335	-1	0.0137598	0.279771	0.553197	6172
150	Cardiac output during PWA - PVR	Cardiovascular	12682	-1	-0.01263	0.27988	0.553028	7322
213	Diastolic brachial blood pressure during PWA - PVR	Cardiovascular	12675	-1	0.0124058	0.280163	0.552589	7580
79	Pulse wave peak to peak time	Cardiovascular	4196	-1	-0.00573229	0.280128	0.552643	35501
141	Central augmentation pressure during PWA - PVR	Cardiovascular	12680	-1	0.0124305	0.28016	0.552593	7550
92	Diastolic blood pressure, manual reading	Cardiovascular	94	NA	-0.0494487	0.280111	0.55267	479
135	Pulse rate	Cardiovascular	4194	1	0.00572935	0.280205	0.552523	35526
245	Total peripheral resistance during PWA - PVR	Cardiovascular	12685	-1	-0.012306	0.28027	0.552424	7700
178	Systolic blood pressure, automated reading	Cardiovascular	4080	-1	-0.00534162	0.280313	0.552356	40852
106	Total peripheral resistance during PWA - PVR	Cardiovascular	12685	-1	-0.0123037	0.280361	0.552283	7700
95	Peripheral pulse pressure during PWA - PVR	Cardiovascular	12676	2	0.0124777	0.280514	0.552046	7482
89	Pulse rate, automated reading	Cardiovascular	102	1	-0.00535293	0.280494	0.552077	40649
238	Number of beats in waveform average for PWA - PVR	Cardiovascular	12679	1	0.0123965	0.280556	0.55198	7579
162	Diastolic blood pressure, automated reading	Cardiovascular	4079	-1	0.00533694	0.280582	0.551941	40878
70	R axis	Cardiovascular	22336	-1	-0.0134732	0.280606	0.551903	6415
122	Number of beats in waveform average for PWA - PVR	Cardiovascular	12679	1	-0.0123913	0.280758	0.551667	7579
195	QRS duration	Cardiovascular	12340	-1	0.0117624	0.280785	0.551626	8410
61	Diastolic blood pressure, manual reading	Cardiovascular	94	NA	-0.049377	0.280809	0.551589	479
215	Systolic brachial blood pressure - OSC	Cardiovascular	12697	3	0.012385	0.280813	0.551583	7585
104	RR interval	Cardiovascular	22333	0	0.0134633	0.280849	0.551528	6418
9	QRS num	Cardiovascular	22338	1	-0.0135228	0.281023	0.551258	6357
107	Pulse wave peak to peak time	Cardiovascular	4196	-1	-0.00572156	0.281029	0.551249	35501
250	QRS duration	Cardiovascular	12340	-1	0.0117543	0.281115	0.551115	8410
152	Peripheral pulse pressure during PWA - PVR	Cardiovascular	12676	2	-0.0124621	0.281114	0.551117	7482
231	Diastolic blood pressure, manual reading	Cardiovascular	94	NA	0.0493442	0.281129	0.551094	479
112	LV stroke volume	Cardiovascular	22423	NA	0.0144061	0.281306	0.550822	5595
22	PP interval	Cardiovascular	22334	0	-0.0134826	0.281325	0.550792	6387
4	Cardiac index	Cardiovascular	22425	NA	-0.0144052	0.281336	0.550774	5595
226	LV end diastolic volume	Cardiovascular	22421	NA	-0.0144221	0.281419	0.550647	5580
55	QTC interval	Cardiovascular	22332	1	-0.0134238	0.281515	0.550499	6438
152	Cardiac output during PWA - PVR	Cardiovascular	12682	-1	-0.012583	0.281672	0.550256	7322
31	PQ interval	Cardiovascular	22330	-1	0.0136663	0.28173	0.550167	6206
99	QTC interval	Cardiovascular	22332	1	0.0134176	0.281736	0.550157	6438
51	Heart rate during PWA - PVR	Cardiovascular	12673	1	-0.0123295	0.281833	0.550008	7621
113	Stroke volume during PWA - PVR	Cardiovascular	12686	2	-0.0127353	0.28184	0.549998	7143
215	Diastolic blood pressure, manual reading	Cardiovascular	94	NA	0.0492651	0.281903	0.549901	479
86	PP interval	Cardiovascular	22334	0	-0.0134662	0.281909	0.549891	6387
126	End systolic pressure during PWA - PVR	Cardiovascular	12683	3	-0.0124119	0.281934	0.549852	7517
195	Systolic blood pressure, manual reading	Cardiovascular	93	NA	-0.0489525	0.281958	0.549815	485
87	Ventricular rate	Cardiovascular	12336	1	-0.0116608	0.282198	0.549446	8507
55	Stroke volume during PWA - PVR	Cardiovascular	12686	2	0.0127241	0.282264	0.549345	7143
111	QTC interval	Cardiovascular	22332	1	-0.0134005	0.282348	0.549215	6438
59	PP interval	Cardiovascular	22334	0	-0.0134538	0.282355	0.549205	6387
202	Pulse rate, automated reading	Cardiovascular	102	1	0.00533172	0.282404	0.549128	40649
179	Systolic brachial blood pressure - OSC	Cardiovascular	12697	3	-0.0123439	0.282412	0.549116	7585
120	Augmentation index for PWA - PVR	Cardiovascular	12681	-1	-0.0123037	0.282527	0.548941	7631
21	Total peripheral resistance during PWA - PVR	Cardiovascular	12685	-1	0.0122473	0.282569	0.548875	7700
7	PQ interval	Cardiovascular	22330	-1	-0.0136404	0.282643	0.548761	6206
1	Number of beats in waveform average for PWA - PVR	Cardiovascular	12679	1	0.0123414	0.282698	0.548677	7579
166	Cardiac output	Cardiovascular	22424	NA	-0.0143642	0.282795	0.548529	5593
35	Cardiac index	Cardiovascular	22425	NA	0.0143598	0.282858	0.548432	5595
26	Total peripheral resistance during PWA - PVR	Cardiovascular	12685	-1	0.0122395	0.282878	0.548401	7700
48	LV end systolic volume	Cardiovascular	22422	NA	-0.0143889	0.282959	0.548277	5570
73	Central augmentation pressure during PWA - PVR	Cardiovascular	12680	-1	-0.0123575	0.282994	0.548223	7550
39	QRS num	Cardiovascular	22338	1	0.0134664	0.283036	0.548158	6357
114	T axis	Cardiovascular	22337	-1	0.0134909	0.283032	0.548164	6334
101	Systolic brachial blood pressure during PWA - PVR	Cardiovascular	12674	3	0.0123794	0.283134	0.548008	7519
216	Diastolic brachial blood pressure during PWA - PVR	Cardiovascular	12675	-1	0.0123267	0.28324	0.547846	7580
251	Systolic blood pressure, manual reading	Cardiovascular	93	NA	-0.048818	0.283284	0.547778	485
39	Systolic brachial blood pressure during PWA - PVR	Cardiovascular	12674	3	0.0123722	0.283412	0.547582	7519
164	P duration	Cardiovascular	12338	-1	-0.0118283	0.28342	0.547569	8226
131	R axis	Cardiovascular	22336	-1	0.0133942	0.283439	0.547541	6415
10	T axis	Cardiovascular	22337	-1	-0.0134791	0.283454	0.547517	6334
144	Pulse wave peak to peak time	Cardiovascular	4196	-1	0.00569071	0.283631	0.547246	35501
159	Central systolic blood pressure during PWA - PVR	Cardiovascular	12677	3	0.0123702	0.283682	0.547168	7513
182	Stroke volume during PWA - PVR	Cardiovascular	12686	2	-0.0126816	0.283872	0.546877	7143
160	Total peripheral resistance during PWA - PVR	Cardiovascular	12685	-1	-0.0122141	0.283877	0.54687	7700
80	LV end systolic volume	Cardiovascular	22422	NA	-0.0143598	0.283935	0.546782	5570
29	Systolic brachial blood pressure - OSC	Cardiovascular	12697	3	0.0123037	0.283981	0.546711	7585
47	LV end systolic volume	Cardiovascular	22422	NA	0.0143528	0.284169	0.546423	5570
114	LV end diastolic volume	Cardiovascular	22421	NA	-0.0143392	0.284195	0.546384	5580
12	LV end systolic volume	Cardiovascular	22422	NA	0.0143494	0.284282	0.54625	5570
131	Pulse rate (during blood-pressure measurement)	Cardiovascular	95	NA	-0.049115	0.284386	0.546092	477
152	T axis	Cardiovascular	22337	-1	-0.0134525	0.284408	0.546058	6334
53	Diastolic brachial blood pressure during PWA - PVR	Cardiovascular	12675	-1	-0.0122959	0.284448	0.545998	7580
228	QTC interval	Cardiovascular	22332	1	0.0133422	0.28445	0.545995	6438
27	R axis	Cardiovascular	22336	-1	-0.0133638	0.284533	0.545868	6415
45	LV end diastolic volume	Cardiovascular	22421	NA	-0.0143287	0.284547	0.545846	5580
17	Cardiac index	Cardiovascular	22425	NA	-0.0143086	0.284577	0.5458	5595
219	PQ interval	Cardiovascular	22330	-1	-0.0135834	0.28466	0.545673	6206
121	Systolic blood pressure, manual reading	Cardiovascular	93	NA	0.0486766	0.284683	0.545639	485
198	RR interval	Cardiovascular	22333	0	-0.0133474	0.28501	0.54514	6418
214	T axis	Cardiovascular	22337	-1	0.0134354	0.285017	0.545129	6334
127	PQ interval	Cardiovascular	22330	-1	0.0135717	0.285076	0.545039	6206
65	LV ejection fraction	Cardiovascular	22420	NA	-0.0144099	0.285131	0.544956	5504
79	PP interval	Cardiovascular	22334	0	-0.0133699	0.285366	0.544598	6387
219	Systolic brachial blood pressure during PWA - PVR	Cardiovascular	12674	3	0.0123197	0.285461	0.544454	7519
49	Systolic blood pressure, manual reading	Cardiovascular	93	NA	-0.0485851	0.28559	0.544257	485
52	Diastolic brachial blood pressure during PWA - PVR	Cardiovascular	12675	-1	-0.0122641	0.285695	0.544097	7580
14	Central systolic blood pressure during PWA - PVR	Cardiovascular	12677	3	-0.0123173	0.285746	0.54402	7513
65	Body surface area	Cardiovascular	22427	NA	0.0143338	0.285804	0.543932	5547
39	Systolic brachial blood pressure - OSC	Cardiovascular	12697	3	0.0122569	0.285817	0.543912	7585
153	End systolic pressure during PWA - PVR	Cardiovascular	12683	3	0.0123112	0.285857	0.543851	7517
237	LV end systolic volume	Cardiovascular	22422	NA	0.0142946	0.286128	0.54344	5570
220	Cardiac output during PWA - PVR	Cardiovascular	12682	-1	-0.0124636	0.286263	0.543235	7322
69	LV stroke volume	Cardiovascular	22423	NA	-0.014255	0.286384	0.543051	5595
242	Mean arterial pressure during PWA - PVR	Cardiovascular	12687	3	-0.0122586	0.286389	0.543044	7565
1	Systolic blood pressure, manual reading	Cardiovascular	93	NA	-0.0484992	0.286444	0.542961	485
246	PQ interval	Cardiovascular	22330	-1	-0.0135326	0.286466	0.542927	6206
223	Diastolic blood pressure, manual reading	Cardiovascular	94	NA	0.0487993	0.286483	0.542901	479
114	Diastolic brachial blood pressure - OSC	Cardiovascular	12698	-1	-0.0121767	0.28658	0.542754	7661
198	R axis	Cardiovascular	22336	-1	-0.0133021	0.286761	0.54248	6415
181	Cardiac index during PWA - PVR	Cardiovascular	12702	-1	-0.012695	0.28697	0.542164	7037
174	Central systolic blood pressure during PWA - PVR	Cardiovascular	12677	3	0.012286	0.286974	0.542158	7513
13	Pulse wave peak to peak time	Cardiovascular	4196	-1	0.00564963	0.287121	0.541934	35501
156	Cardiac output	Cardiovascular	22424	NA	-0.014235	0.287146	0.541897	5593
12	Pulse wave peak to peak time	Cardiovascular	4196	-1	-0.00564872	0.287199	0.541817	35501
147	PQ interval	Cardiovascular	22330	-1	0.0135103	0.287261	0.541724	6206
70	LV stroke volume	Cardiovascular	22423	NA	0.0142269	0.287336	0.54161	5595
148	Body surface area	Cardiovascular	22427	NA	-0.0142822	0.287542	0.541299	5547
111	Ventricular rate	Cardiovascular	12336	1	-0.0115311	0.287587	0.541231	8507
203	Total peripheral resistance during PWA - PVR	Cardiovascular	12685	-1	-0.0121187	0.287656	0.541127	7700
83	Peripheral pulse pressure during PWA - PVR	Cardiovascular	12676	2	-0.0122939	0.287661	0.541118	7482
6	LV end diastolic volume	Cardiovascular	22421	NA	-0.0142334	0.287763	0.540965	5580
181	Augmentation index for PWA - PVR	Cardiovascular	12681	-1	-0.0121687	0.287842	0.540846	7631
6	Diastolic blood pressure, manual reading	Cardiovascular	94	NA	-0.048643	0.288031	0.540561	479
194	PQ interval	Cardiovascular	22330	-1	-0.0134867	0.288103	0.540452	6206
9	QT interval	Cardiovascular	22331	0	0.013245	0.288122	0.540423	6434
163	LV stroke volume	Cardiovascular	22423	NA	0.0142015	0.288199	0.540308	5595
177	Pulse wave Arterial Stiffness index	Cardiovascular	21021	-1	-0.0056142	0.288347	0.540084	35768
28	End systolic pressure index during PWA - PVR	Cardiovascular	12684	-1	0.0124877	0.288381	0.540033	7230
254	LV stroke volume	Cardiovascular	22423	NA	0.0141962	0.288377	0.540039	5595
155	LV end diastolic volume	Cardiovascular	22421	NA	0.0142143	0.28841	0.539989	5580
27	Heart rate during PWA - PVR	Cardiovascular	12673	1	-0.0121587	0.288552	0.539776	7621
99	Mean arterial pressure during PWA - PVR	Cardiovascular	12687	3	0.0122046	0.288517	0.539829	7565
27	End systolic pressure during PWA - PVR	Cardiovascular	12683	3	0.0122412	0.288608	0.539692	7517
221	Pulse rate	Cardiovascular	4194	1	-0.00562956	0.288668	0.539602	35526
38	P duration	Cardiovascular	12338	-1	0.0117	0.288674	0.539593	8226
158	QRS duration	Cardiovascular	12340	-1	0.0115677	0.288825	0.539365	8410
115	Pulse rate	Cardiovascular	4194	1	0.0056277	0.288827	0.539362	35526
139	R axis	Cardiovascular	22336	-1	0.0132405	0.288997	0.539106	6415
91	Cardiac index	Cardiovascular	22425	NA	-0.0141752	0.289093	0.538963	5595
196	Cardiac output	Cardiovascular	22424	NA	-0.014177	0.289115	0.53893	5593
231	P axis	Cardiovascular	22335	-1	-0.0134938	0.289175	0.538839	6172
198	Ventricular rate	Cardiovascular	12336	1	0.0114911	0.289261	0.538711	8507
66	Cardiac index	Cardiovascular	22425	NA	-0.0141689	0.289304	0.538646	5595
98	Diastolic blood pressure, manual reading	Cardiovascular	94	NA	0.0485013	0.289439	0.538443	479
54	Pulse wave reflection index	Cardiovascular	4195	-1	0.0055795	0.289544	0.538285	36035
131	LV end systolic volume	Cardiovascular	22422	NA	0.0141918	0.289608	0.538189	5570
219	Systolic brachial blood pressure - OSC	Cardiovascular	12697	3	0.0121607	0.289618	0.538174	7585
177	PQ interval	Cardiovascular	22330	-1	-0.0134435	0.289651	0.538125	6206
62	Diastolic blood pressure, automated reading	Cardiovascular	4079	-1	-0.00523669	0.289716	0.538027	40878
144	Systolic blood pressure, automated reading	Cardiovascular	4080	-1	-0.00523713	0.289829	0.537858	40852
232	Heart rate during PWA - PVR	Cardiovascular	12673	1	-0.0121232	0.289964	0.537655	7621
86	PQ interval	Cardiovascular	22330	-1	-0.0134309	0.290102	0.537449	6206
66	Diastolic blood pressure, automated reading	Cardiovascular	4079	-1	0.00523199	0.290149	0.537379	40878
250	R axis	Cardiovascular	22336	-1	0.0132045	0.290311	0.537137	6415
28	Pulse rate, automated reading	Cardiovascular	102	1	0.00524487	0.290318	0.537126	40649
194	T axis	Cardiovascular	22337	-1	0.0132869	0.290375	0.53704	6334
215	Systolic brachial blood pressure during PWA - PVR	Cardiovascular	12674	3	0.0121893	0.290593	0.536715	7519
85	Central systolic blood pressure during PWA - PVR	Cardiovascular	12677	3	-0.012193	0.290637	0.536648	7513
245	Mean arterial pressure during PWA - PVR	Cardiovascular	12687	3	0.0121471	0.290794	0.536415	7565
135	PP interval	Cardiovascular	22334	0	0.0132182	0.290867	0.536306	6387
23	Central pulse pressure during PWA - PVR	Cardiovascular	12678	2	-0.0121891	0.291082	0.535984	7504
109	Pulse wave velocity (manual entry)	Cardiovascular	4207	NA	0.42717	0.291157	0.535872	8
61	Cardiac index	Cardiovascular	22425	NA	0.0141061	0.291449	0.535437	5595
15	PP interval	Cardiovascular	22334	0	-0.0131926	0.291801	0.534913	6387
81	QRS num	Cardiovascular	22338	1	0.0132196	0.291953	0.534687	6357
174	R axis	Cardiovascular	22336	-1	0.013155	0.292125	0.534431	6415
95	Body surface area	Cardiovascular	22427	NA	-0.0141465	0.292149	0.534396	5547
46	Stroke volume during PWA - PVR	Cardiovascular	12686	2	0.0124653	0.292168	0.534367	7143
166	Ventricular rate	Cardiovascular	12336	1	0.011416	0.292423	0.533988	8507
165	LV end systolic volume	Cardiovascular	22422	NA	-0.0141018	0.292677	0.533612	5570
27	LV stroke volume	Cardiovascular	22423	NA	-0.0140632	0.292918	0.533253	5595
165	Stroke volume during PWA - PVR	Cardiovascular	12686	2	0.0124445	0.292974	0.533171	7143
141	Pulse rate	Cardiovascular	4194	1	0.00557892	0.293027	0.533093	35526
5	Body surface area	Cardiovascular	22427	NA	-0.0141206	0.293033	0.533083	5547
215	QTC interval	Cardiovascular	22332	1	0.0131036	0.293149	0.532912	6438
48	Central augmentation pressure during PWA - PVR	Cardiovascular	12680	-1	-0.012097	0.293268	0.532736	7550
52	Pulse wave Arterial Stiffness index	Cardiovascular	21021	-1	0.00555677	0.293308	0.532676	35768
132	Body surface area	Cardiovascular	22427	NA	-0.0141117	0.293338	0.532632	5547
47	Stroke volume during PWA - PVR	Cardiovascular	12686	2	-0.0124348	0.29335	0.532614	7143
14	Central pulse pressure during PWA - PVR	Cardiovascular	12678	2	-0.0121311	0.293383	0.532566	7504
0	PQ interval	Cardiovascular	22330	-1	-0.0133403	0.293368	0.532587	6206
119	LV ejection fraction	Cardiovascular	22420	NA	-0.0141609	0.293536	0.532339	5504
47	Cardiac output during PWA - PVR	Cardiovascular	12682	-1	-0.0122742	0.29365	0.532169	7322
241	QRS num	Cardiovascular	22338	1	0.0131722	0.293688	0.532114	6357
39	RR interval	Cardiovascular	22333	0	-0.0131094	0.293687	0.532116	6418
229	QT interval	Cardiovascular	22331	0	-0.0130852	0.293979	0.531683	6434
215	Average heart rate	Cardiovascular	22426	NA	0.0141578	0.294035	0.531601	5495
11	Number of beats in waveform average for PWA - PVR	Cardiovascular	12679	1	0.0120531	0.294098	0.531507	7579
147	Cardiac index during PWA - PVR	Cardiovascular	12702	-1	-0.0125062	0.294198	0.531361	7037
101	QT interval	Cardiovascular	22331	0	0.0130769	0.294286	0.531231	6434
101	Diastolic blood pressure, automated reading	Cardiovascular	4079	-1	0.00518706	0.294312	0.531193	40878
252	LV stroke volume	Cardiovascular	22423	NA	-0.0140218	0.294341	0.53115	5595
187	End systolic pressure index during PWA - PVR	Cardiovascular	12684	-1	0.0123315	0.294454	0.530982	7230
79	QRS num	Cardiovascular	22338	1	0.0131505	0.294481	0.530942	6357
96	Pulse wave velocity (manual entry)	Cardiovascular	4207	NA	-0.42448	0.294538	0.530859	8
56	T axis	Cardiovascular	22337	-1	0.0131714	0.294591	0.530781	6334
32	Number of beats in waveform average for PWA - PVR	Cardiovascular	12679	1	0.0120399	0.294627	0.530727	7579
40	P axis	Cardiovascular	22335	-1	-0.0133401	0.294704	0.530613	6172
125	LV ejection fraction	Cardiovascular	22420	NA	0.0141258	0.294733	0.530571	5504
31	Pulse wave reflection index	Cardiovascular	4195	-1	-0.00551942	0.294769	0.530518	36035
91	Total peripheral resistance during PWA - PVR	Cardiovascular	12685	-1	-0.011941	0.294785	0.530494	7700
73	Diastolic blood pressure, manual reading	Cardiovascular	94	NA	0.0479569	0.294893	0.530335	479
143	LV end diastolic volume	Cardiovascular	22421	NA	0.0140211	0.295014	0.530158	5580
193	QT interval	Cardiovascular	22331	0	-0.0130557	0.295068	0.530078	6434
186	QRS duration	Cardiovascular	12340	-1	-0.0114182	0.295103	0.530027	8410
127	Pulse rate (during blood-pressure measurement)	Cardiovascular	95	NA	-0.0480274	0.295198	0.529887	477
140	Number of beats in waveform average for PWA - PVR	Cardiovascular	12679	1	-0.0120226	0.295319	0.529708	7579
93	Body surface area	Cardiovascular	22427	NA	0.0140447	0.295636	0.529243	5547
148	Pulse wave velocity (manual entry)	Cardiovascular	4207	NA	-0.423592	0.295658	0.529211	8
221	Central systolic blood pressure during PWA - PVR	Cardiovascular	12677	3	-0.0120623	0.29584	0.528943	7513
86	Central systolic blood pressure during PWA - PVR	Cardiovascular	12677	3	0.0120629	0.295816	0.528978	7513
82	QRS num	Cardiovascular	22338	1	0.0131095	0.295989	0.528725	6357
143	Cardiac index during PWA - PVR	Cardiovascular	12702	-1	-0.0124552	0.29617	0.528459	7037
242	PQ interval	Cardiovascular	22330	-1	0.0132556	0.296446	0.528054	6206
103	Systolic brachial blood pressure - OSC	Cardiovascular	12697	3	0.0119895	0.296462	0.528031	7585
109	LV end systolic volume	Cardiovascular	22422	NA	-0.0139866	0.296638	0.527773	5570
107	Stroke volume during PWA - PVR	Cardiovascular	12686	2	-0.0123486	0.29671	0.527668	7143
14	PP interval	Cardiovascular	22334	0	-0.0130575	0.296773	0.527576	6387
185	QRS num	Cardiovascular	22338	1	0.0130888	0.296753	0.527605	6357
219	Diastolic blood pressure, manual reading	Cardiovascular	94	NA	-0.0477487	0.296997	0.527248	479
71	Cardiac output	Cardiovascular	22424	NA	0.013947	0.297012	0.527226	5593
237	RR interval	Cardiovascular	22333	0	0.0130178	0.297075	0.527134	6418
75	LV end diastolic volume	Cardiovascular	22421	NA	-0.0139598	0.297129	0.527054	5580
110	Stroke volume during PWA - PVR	Cardiovascular	12686	2	-0.0123369	0.297167	0.527	7143
163	Central pulse pressure during PWA - PVR	Cardiovascular	12678	2	0.0120364	0.297169	0.526997	7504
167	Peripheral pulse pressure during PWA - PVR	Cardiovascular	12676	2	0.0120522	0.297244	0.526888	7482
172	Pulse wave velocity (manual entry)	Cardiovascular	4207	NA	0.422305	0.297284	0.526828	8
203	Diastolic brachial blood pressure - OSC	Cardiovascular	12698	-1	0.0119074	0.297372	0.5267	7661
131	Systolic blood pressure, manual reading	Cardiovascular	93	NA	0.0474142	0.297374	0.526697	485
61	QRS duration	Cardiovascular	12340	-1	-0.0113635	0.297421	0.526629	8410
128	Central pulse pressure during PWA - PVR	Cardiovascular	12678	2	0.012028	0.297504	0.526507	7504
253	Diastolic brachial blood pressure during PWA - PVR	Cardiovascular	12675	-1	0.0119652	0.297601	0.526366	7580
198	Body surface area	Cardiovascular	22427	NA	0.0139858	0.297665	0.526273	5547
233	QT interval	Cardiovascular	22331	0	-0.0129857	0.297667	0.52627	6434
170	Total peripheral resistance during PWA - PVR	Cardiovascular	12685	-1	0.0118705	0.297645	0.526302	7700
36	End systolic pressure during PWA - PVR	Cardiovascular	12683	3	0.012012	0.297731	0.526177	7517
204	Cardiac index during PWA - PVR	Cardiovascular	12702	-1	0.0124142	0.297763	0.526129	7037
74	Pulse wave reflection index	Cardiovascular	4195	-1	-0.00548476	0.297812	0.526058	36035
210	Pulse wave reflection index	Cardiovascular	4195	-1	0.00548459	0.297826	0.526037	36035
39	Total peripheral resistance during PWA - PVR	Cardiovascular	12685	-1	0.0118632	0.297942	0.525868	7700
172	PQ interval	Cardiovascular	22330	-1	0.0132134	0.297986	0.525804	6206
125	Number of beats in waveform average for PWA - PVR	Cardiovascular	12679	1	-0.0119549	0.298046	0.525717	7579
170	PP interval	Cardiovascular	22334	0	0.0130211	0.298121	0.525607	6387
178	Cardiac index	Cardiovascular	22425	NA	0.0139078	0.298284	0.52537	5595
110	Central augmentation pressure during PWA - PVR	Cardiovascular	12680	-1	-0.0119698	0.298374	0.52524	7550
50	Pulse wave Arterial Stiffness index	Cardiovascular	21021	-1	0.00549793	0.29845	0.525128	35768
28	Cardiac index	Cardiovascular	22425	NA	-0.0139036	0.298432	0.525154	5595
99	Pulse rate	Cardiovascular	4194	1	0.00551539	0.298558	0.524971	35526
130	P duration	Cardiovascular	12338	-1	0.0114604	0.298663	0.524819	8226
167	LV end diastolic volume	Cardiovascular	22421	NA	-0.013915	0.298685	0.524786	5580
107	Central pulse pressure during PWA - PVR	Cardiovascular	12678	2	-0.0119972	0.298743	0.524703	7504
5	Central pulse pressure during PWA - PVR	Cardiovascular	12678	2	-0.0119969	0.298758	0.52468	7504
197	PP interval	Cardiovascular	22334	0	-0.0130027	0.298804	0.524613	6387
28	QRS num	Cardiovascular	22338	1	0.0130256	0.299094	0.524193	6357
33	Pulse wave reflection index	Cardiovascular	4195	-1	-0.00546923	0.299182	0.524065	36035
28	Ventricular rate	Cardiovascular	12336	1	0.0112563	0.299229	0.523996	8507
103	LV end systolic volume	Cardiovascular	22422	NA	-0.0139119	0.299225	0.524002	5570
107	Diastolic brachial blood pressure - OSC	Cardiovascular	12698	-1	-0.0118617	0.299228	0.523997	7661
135	LV stroke volume	Cardiovascular	22423	NA	0.0138753	0.299417	0.523724	5595
196	Diastolic brachial blood pressure during PWA - PVR	Cardiovascular	12675	-1	0.0119193	0.299457	0.523666	7580
252	Systolic blood pressure, manual reading	Cardiovascular	93	NA	0.0472081	0.299481	0.52363	485
193	Peripheral pulse pressure during PWA - PVR	Cardiovascular	12676	2	-0.0119954	0.299529	0.523562	7482
196	Diastolic brachial blood pressure - OSC	Cardiovascular	12698	-1	0.0118493	0.299736	0.52326	7661
170	End systolic pressure index during PWA - PVR	Cardiovascular	12684	-1	-0.0121908	0.299998	0.522882	7230
243	Diastolic brachial blood pressure during PWA - PVR	Cardiovascular	12675	-1	0.0119062	0.299987	0.522897	7580
226	Cardiac index	Cardiovascular	22425	NA	-0.0138579	0.300024	0.522844	5595
87	R axis	Cardiovascular	22336	-1	-0.0129398	0.30009	0.522749	6415
231	Central systolic blood pressure during PWA - PVR	Cardiovascular	12677	3	-0.0119537	0.300209	0.522577	7513
144	Pulse rate	Cardiovascular	4194	1	-0.00549522	0.300329	0.522403	35526
143	LV stroke volume	Cardiovascular	22423	NA	0.0138484	0.300353	0.522369	5595
95	RR interval	Cardiovascular	22333	0	0.0129293	0.30037	0.522343	6418
212	Diastolic blood pressure, manual reading	Cardiovascular	94	NA	0.0474075	0.300466	0.522205	479
145	LV end diastolic volume	Cardiovascular	22421	NA	0.0138578	0.300676	0.521901	5580
195	Number of beats in waveform average for PWA - PVR	Cardiovascular	12679	1	0.0118898	0.300687	0.521886	7579
70	Systolic blood pressure, automated reading	Cardiovascular	4080	-1	0.00512041	0.300713	0.521848	40852
200	Diastolic brachial blood pressure during PWA - PVR	Cardiovascular	12675	-1	-0.0118855	0.30083	0.521678	7580
33	Number of beats in waveform average for PWA - PVR	Cardiovascular	12679	1	-0.011883	0.300963	0.521487	7579
222	T axis	Cardiovascular	22337	-1	0.0129959	0.301072	0.521329	6334
6	Mean arterial pressure during PWA - PVR	Cardiovascular	12687	3	0.0118862	0.30128	0.52103	7565
151	T axis	Cardiovascular	22337	-1	-0.0129847	0.301488	0.52073	6334
254	LV end systolic volume	Cardiovascular	22422	NA	0.0138411	0.301691	0.520438	5570
177	QRS duration	Cardiovascular	12340	-1	-0.0112581	0.301925	0.520101	8410
253	Stroke volume during PWA - PVR	Cardiovascular	12686	2	-0.0122152	0.301958	0.520054	7143
44	R axis	Cardiovascular	22336	-1	-0.0128837	0.302192	0.519717	6415
185	Pulse wave velocity (manual entry)	Cardiovascular	4207	NA	-0.418439	0.302197	0.51971	8
11	Pulse wave velocity (manual entry)	Cardiovascular	4207	NA	-0.418316	0.302354	0.519484	8
148	Pulse rate (during blood-pressure measurement)	Cardiovascular	95	NA	0.0473163	0.302414	0.519398	477
112	Ventricular rate	Cardiovascular	12336	1	-0.0111812	0.302464	0.519326	8507
179	Pulse rate, automated reading	Cardiovascular	102	1	0.0051125	0.302664	0.519039	40649
72	QRS duration	Cardiovascular	12340	-1	0.0112368	0.302839	0.518788	8410
176	Stroke volume during PWA - PVR	Cardiovascular	12686	2	0.0121923	0.302865	0.51875	7143
64	QRS duration	Cardiovascular	12340	-1	-0.0112364	0.302857	0.518762	8410
200	Pulse rate, automated reading	Cardiovascular	102	1	0.00510885	0.303009	0.518544	40649
61	R axis	Cardiovascular	22336	-1	0.0128616	0.303021	0.518528	6415
152	Pulse wave reflection index	Cardiovascular	4195	-1	-0.00542451	0.30315	0.518342	36035
127	LV end systolic volume	Cardiovascular	22422	NA	0.013797	0.303235	0.518221	5570
34	Pulse rate (during blood-pressure measurement)	Cardiovascular	95	NA	-0.0472278	0.30332	0.518099	477
6	Peripheral pulse pressure during PWA - PVR	Cardiovascular	12676	2	0.0119015	0.303327	0.51809	7482
110	Peripheral pulse pressure during PWA - PVR	Cardiovascular	12676	2	-0.0118953	0.303577	0.517731	7482
38	Systolic brachial blood pressure during PWA - PVR	Cardiovascular	12674	3	0.011865	0.303616	0.517675	7519
108	Heart rate during PWA - PVR	Cardiovascular	12673	1	0.0117831	0.303709	0.517542	7621
223	Pulse wave velocity (manual entry)	Cardiovascular	4207	NA	0.417232	0.303739	0.517499	8
216	Cardiac index	Cardiovascular	22425	NA	0.0137487	0.303848	0.517343	5595
96	Heart rate during PWA - PVR	Cardiovascular	12673	1	0.011779	0.303879	0.517299	7621
123	Ventricular rate	Cardiovascular	12336	1	0.0111471	0.303942	0.517209	8507
64	Number of beats in waveform average for PWA - PVR	Cardiovascular	12679	1	-0.0118083	0.304011	0.51711	7579
176	T axis	Cardiovascular	22337	-1	-0.0129169	0.304021	0.517096	6334
134	Pulse wave peak to peak time	Cardiovascular	4196	-1	0.00545404	0.304136	0.516933	35501
27	Cardiac output during PWA - PVR	Cardiovascular	12682	-1	0.0120065	0.304306	0.51669	7322
193	Number of beats in waveform average for PWA - PVR	Cardiovascular	12679	1	0.0117957	0.304527	0.516374	7579
35	Mean arterial pressure during PWA - PVR	Cardiovascular	12687	3	-0.0118061	0.304549	0.516343	7565
188	Total peripheral resistance during PWA - PVR	Cardiovascular	12685	-1	-0.0116979	0.304723	0.516095	7700
135	Systolic blood pressure, manual reading	Cardiovascular	93	NA	-0.0466809	0.304916	0.515819	485
53	Cardiac index	Cardiovascular	22425	NA	-0.0137138	0.305075	0.515593	5595
49	Average heart rate	Cardiovascular	22426	NA	0.0138375	0.305098	0.515561	5495
102	Ventricular rate	Cardiovascular	12336	1	0.0111188	0.30517	0.515458	8507
201	End systolic pressure index during PWA - PVR	Cardiovascular	12684	-1	-0.01206	0.305214	0.515395	7230
211	Pulse wave reflection index	Cardiovascular	4195	-1	-0.00540084	0.305265	0.515322	36035
11	LV end diastolic volume	Cardiovascular	22421	NA	-0.0137262	0.305289	0.515289	5580
227	LV end systolic volume	Cardiovascular	22422	NA	-0.0137379	0.30531	0.515259	5570
11	Diastolic blood pressure, manual reading	Cardiovascular	94	NA	-0.0469112	0.30556	0.514903	479
112	Cardiac output	Cardiovascular	22424	NA	0.0136987	0.305696	0.514711	5593
186	QTC interval	Cardiovascular	22332	1	0.0127604	0.305978	0.51431	6438
213	Diastolic brachial blood pressure - OSC	Cardiovascular	12698	-1	0.0116952	0.306065	0.514186	7661
107	Total peripheral resistance during PWA - PVR	Cardiovascular	12685	-1	-0.0116594	0.30632	0.513824	7700
32	Central augmentation pressure during PWA - PVR	Cardiovascular	12680	-1	-0.0117727	0.306402	0.513708	7550
88	Total peripheral resistance during PWA - PVR	Cardiovascular	12685	-1	-0.0116536	0.306561	0.513483	7700
75	Cardiac index during PWA - PVR	Cardiovascular	12702	-1	0.0121892	0.306606	0.51342	7037
117	End systolic pressure index during PWA - PVR	Cardiovascular	12684	-1	-0.0120194	0.306846	0.51308	7230
36	Cardiac index	Cardiovascular	22425	NA	-0.0136623	0.306895	0.51301	5595
88	End systolic pressure during PWA - PVR	Cardiovascular	12683	3	-0.0117838	0.307004	0.512855	7517
243	Diastolic blood pressure, manual reading	Cardiovascular	94	NA	0.0467577	0.307147	0.512654	479
124	Pulse wave Arterial Stiffness index	Cardiovascular	21021	-1	-0.0053985	0.307274	0.512474	35768
243	R axis	Cardiovascular	22336	-1	-0.0127485	0.307295	0.512444	6415
87	Central systolic blood pressure during PWA - PVR	Cardiovascular	12677	3	-0.0117692	0.307731	0.511829	7513
250	QTC interval	Cardiovascular	22332	1	-0.0127108	0.307861	0.511645	6438
181	Central augmentation pressure during PWA - PVR	Cardiovascular	12680	-1	-0.0117349	0.307955	0.511513	7550
139	Number of beats in waveform average for PWA - PVR	Cardiovascular	12679	1	-0.0117111	0.308012	0.511433	7579
16	QTC interval	Cardiovascular	22332	1	0.0127022	0.308188	0.511184	6438
9	Pulse wave velocity (manual entry)	Cardiovascular	4207	NA	0.413721	0.308246	0.511103	8
235	Diastolic brachial blood pressure - OSC	Cardiovascular	12698	-1	0.0116366	0.308493	0.510755	7661
86	RR interval	Cardiovascular	22333	0	-0.0127103	0.308632	0.510559	6418
224	QTC interval	Cardiovascular	22332	1	0.0126878	0.308738	0.510409	6438
59	LV stroke volume	Cardiovascular	22423	NA	-0.0136089	0.308792	0.510334	5595
153	R axis	Cardiovascular	22336	-1	-0.0127059	0.308912	0.510165	6415
81	Cardiac output during PWA - PVR	Cardiovascular	12682	-1	0.0118896	0.309041	0.509984	7322
140	LV end systolic volume	Cardiovascular	22422	NA	0.0136312	0.309084	0.509924	5570
59	Diastolic blood pressure, automated reading	Cardiovascular	4079	-1	0.00503082	0.309096	0.509907	40878
237	Pulse rate	Cardiovascular	4194	1	-0.00539484	0.309244	0.509699	35526
44	Systolic blood pressure, manual reading	Cardiovascular	93	NA	0.0462627	0.309275	0.509655	485
17	Systolic blood pressure, automated reading	Cardiovascular	4080	-1	-0.00502958	0.309368	0.509524	40852
14	QRS duration	Cardiovascular	12340	-1	0.0110808	0.309602	0.509197	8410
210	Peripheral pulse pressure during PWA - PVR	Cardiovascular	12676	2	-0.0117453	0.309716	0.509036	7482
193	Central systolic blood pressure during PWA - PVR	Cardiovascular	12677	3	0.0117207	0.309731	0.509015	7513
188	Systolic brachial blood pressure - OSC	Cardiovascular	12697	3	0.0116605	0.309914	0.508758	7585
250	Pulse rate, automated reading	Cardiovascular	102	1	-0.00503502	0.31005	0.508568	40649
154	PQ interval	Cardiovascular	22330	-1	0.0128819	0.310273	0.508256	6206
174	Diastolic blood pressure, manual reading	Cardiovascular	94	NA	-0.0464515	0.310329	0.508178	479
126	Systolic blood pressure, manual reading	Cardiovascular	93	NA	-0.046152	0.310435	0.50803	485
82	Ventricular rate	Cardiovascular	12336	1	0.0109971	0.310498	0.507942	8507
152	LV end systolic volume	Cardiovascular	22422	NA	-0.0135886	0.310599	0.5078	5570
86	Diastolic brachial blood pressure - OSC	Cardiovascular	12698	-1	-0.0115834	0.310712	0.507642	7661
45	R axis	Cardiovascular	22336	-1	0.0126585	0.310723	0.507627	6415
125	Cardiac index during PWA - PVR	Cardiovascular	12702	-1	0.0120831	0.310836	0.507469	7037
191	Pulse wave reflection index	Cardiovascular	4195	-1	0.00533892	0.310843	0.507458	36035
216	P axis	Cardiovascular	22335	-1	-0.0128991	0.310956	0.5073	6172
157	LV end systolic volume	Cardiovascular	22422	NA	-0.013578	0.310973	0.507277	5570
255	Total peripheral resistance during PWA - PVR	Cardiovascular	12685	-1	0.0115429	0.311177	0.506992	7700
206	LV end systolic volume	Cardiovascular	22422	NA	0.0135705	0.311243	0.5069	5570
30	P duration	Cardiovascular	12338	-1	0.0111655	0.311273	0.506859	8226
163	LV end systolic volume	Cardiovascular	22422	NA	0.013565	0.311439	0.506628	5570
185	Cardiac output	Cardiovascular	22424	NA	-0.0135356	0.31149	0.506556	5593
92	P duration	Cardiovascular	12338	-1	-0.0111593	0.311539	0.506487	8226
97	Pulse rate	Cardiovascular	4194	1	0.00536613	0.311826	0.506088	35526
234	Cardiac output during PWA - PVR	Cardiovascular	12682	-1	0.0118183	0.31195	0.505915	7322
119	Pulse wave reflection index	Cardiovascular	4195	-1	-0.00532321	0.31227	0.50547	36035
205	PQ interval	Cardiovascular	22330	-1	-0.0128273	0.312329	0.505387	6206
249	Mean arterial pressure during PWA - PVR	Cardiovascular	12687	3	-0.0116133	0.312514	0.50513	7565
122	Diastolic brachial blood pressure - OSC	Cardiovascular	12698	-1	-0.0115404	0.312512	0.505133	7661
183	Systolic blood pressure, manual reading	Cardiovascular	93	NA	0.0459374	0.312693	0.504883	485
123	Pulse rate, automated reading	Cardiovascular	102	1	0.00500756	0.312696	0.504877	40649
24	P axis	Cardiovascular	22335	-1	-0.0128515	0.312746	0.504808	6172
39	Diastolic blood pressure, automated reading	Cardiovascular	4079	-1	-0.00499287	0.312759	0.50479	40878
103	End systolic pressure index during PWA - PVR	Cardiovascular	12684	-1	0.0118725	0.312795	0.504741	7230
204	Pulse wave Arterial Stiffness index	Cardiovascular	21021	-1	-0.00533713	0.312805	0.504726	35768
242	Central systolic blood pressure during PWA - PVR	Cardiovascular	12677	3	-0.0116454	0.31285	0.504664	7513
10	Cardiac index	Cardiovascular	22425	NA	-0.0134936	0.312908	0.504583	5595
14	Systolic brachial blood pressure during PWA - PVR	Cardiovascular	12674	3	-0.0116368	0.313012	0.504439	7519
43	QT interval	Cardiovascular	22331	0	-0.0125781	0.313088	0.504334	6434
247	P duration	Cardiovascular	12338	-1	-0.0111231	0.313114	0.504298	8226
203	Diastolic blood pressure, manual reading	Cardiovascular	94	NA	0.0461782	0.313188	0.504195	479
186	QRS num	Cardiovascular	22338	1	0.0126501	0.313242	0.50412	6357
48	Heart rate during PWA - PVR	Cardiovascular	12673	1	0.0115507	0.313344	0.503978	7621
1	Cardiac output during PWA - PVR	Cardiovascular	12682	-1	-0.0117838	0.313363	0.503952	7322
58	Pulse wave reflection index	Cardiovascular	4195	-1	-0.00531107	0.313375	0.503936	36035
129	Diastolic brachial blood pressure - OSC	Cardiovascular	12698	-1	-0.0115192	0.313399	0.503902	7661
69	Ventricular rate	Cardiovascular	12336	1	0.0109311	0.313411	0.503886	8507
142	Diastolic blood pressure, manual reading	Cardiovascular	94	NA	0.0461475	0.313509	0.50375	479
220	Pulse rate, automated reading	Cardiovascular	102	1	-0.00499541	0.313873	0.503247	40649
188	Heart rate during PWA - PVR	Cardiovascular	12673	1	0.0115368	0.313927	0.503171	7621
245	LV ejection fraction	Cardiovascular	22420	NA	-0.0135747	0.313977	0.503102	5504
103	Pulse rate, automated reading	Cardiovascular	102	1	-0.00499381	0.314028	0.503032	40649
87	Systolic brachial blood pressure - OSC	Cardiovascular	12697	3	-0.0115618	0.314028	0.503032	7585
45	Stroke volume during PWA - PVR	Cardiovascular	12686	2	-0.0119114	0.314143	0.502873	7143
146	P axis	Cardiovascular	22335	-1	-0.0128114	0.314256	0.502716	6172
168	Central augmentation pressure during PWA - PVR	Cardiovascular	12680	-1	0.011579	0.314429	0.502477	7550
95	Central systolic blood pressure during PWA - PVR	Cardiovascular	12677	3	0.0116065	0.31447	0.502421	7513
170	Average heart rate	Cardiovascular	22426	NA	0.0135713	0.314494	0.502388	5495
170	Diastolic brachial blood pressure - OSC	Cardiovascular	12698	-1	-0.0114902	0.314621	0.502212	7661
9	Pulse rate, automated reading	Cardiovascular	102	1	-0.00498691	0.314697	0.502107	40649
133	QT interval	Cardiovascular	22331	0	0.0125334	0.314811	0.50195	6434
69	T axis	Cardiovascular	22337	-1	-0.0126318	0.314818	0.50194	6334
144	Cardiac output during PWA - PVR	Cardiovascular	12682	-1	-0.011748	0.314837	0.501914	7322
190	QTC interval	Cardiovascular	22332	1	-0.0125215	0.31512	0.501524	6438
249	Cardiac output during PWA - PVR	Cardiovascular	12682	-1	-0.0117389	0.315211	0.501398	7322
175	QTC interval	Cardiovascular	22332	1	0.012512	0.315489	0.501016	6438
196	Pulse wave Arterial Stiffness index	Cardiovascular	21021	-1	-0.00530577	0.315657	0.500785	35768
0	LV ejection fraction	Cardiovascular	22420	NA	-0.0135249	0.315758	0.500645	5504
164	Pulse wave velocity (manual entry)	Cardiovascular	4207	NA	-0.407906	0.315779	0.500617	8
217	Systolic blood pressure, automated reading	Cardiovascular	4080	-1	0.00496033	0.316077	0.500207	40852
177	P duration	Cardiovascular	12338	-1	-0.0110545	0.316107	0.500166	8226
12	T axis	Cardiovascular	22337	-1	0.0125979	0.316119	0.500149	6334
245	Augmentation index for PWA - PVR	Cardiovascular	12681	-1	0.0114757	0.316183	0.500062	7631
226	Pulse wave velocity (manual entry)	Cardiovascular	4207	NA	0.407587	0.316195	0.500045	8
151	Cardiac output during PWA - PVR	Cardiovascular	12682	-1	-0.011714	0.31624	0.499984	7322
136	Total peripheral resistance during PWA - PVR	Cardiovascular	12685	-1	-0.0114221	0.316267	0.499946	7700
245	QRS duration	Cardiovascular	12340	-1	0.0109283	0.316311	0.499886	8410
81	P duration	Cardiovascular	12338	-1	-0.0110493	0.316333	0.499856	8226
247	LV end systolic volume	Cardiovascular	22422	NA	-0.0134263	0.316412	0.499748	5570
119	P axis	Cardiovascular	22335	-1	0.0127523	0.316495	0.499634	6172
40	LV end systolic volume	Cardiovascular	22422	NA	0.0134137	0.316868	0.499121	5570
11	End systolic pressure index during PWA - PVR	Cardiovascular	12684	-1	-0.0117727	0.316882	0.499103	7230
218	LV ejection fraction	Cardiovascular	22420	NA	-0.0134925	0.316916	0.499055	5504
15	QRS num	Cardiovascular	22338	1	0.0125529	0.316974	0.498976	6357
156	LV ejection fraction	Cardiovascular	22420	NA	-0.0134883	0.317069	0.498846	5504
163	End systolic pressure index during PWA - PVR	Cardiovascular	12684	-1	-0.0117648	0.317207	0.498657	7230
50	QRS duration	Cardiovascular	12340	-1	-0.0109052	0.317331	0.498488	8410
144	Augmentation index for PWA - PVR	Cardiovascular	12681	-1	-0.0114437	0.317532	0.498212	7631
108	Diastolic blood pressure, automated reading	Cardiovascular	4079	-1	-0.0049419	0.317725	0.497948	40878
143	Diastolic brachial blood pressure during PWA - PVR	Cardiovascular	12675	-1	-0.0114772	0.317741	0.497927	7580
147	Stroke volume during PWA - PVR	Cardiovascular	12686	2	-0.0118215	0.31781	0.497833	7143
224	Augmentation index for PWA - PVR	Cardiovascular	12681	-1	0.0114349	0.317906	0.497701	7631
190	R axis	Cardiovascular	22336	-1	-0.0124708	0.317953	0.497637	6415
137	Ventricular rate	Cardiovascular	12336	1	-0.0108208	0.318318	0.497138	8507
217	End systolic pressure during PWA - PVR	Cardiovascular	12683	3	0.0115032	0.318665	0.496666	7517
235	QT interval	Cardiovascular	22331	0	-0.0124335	0.318685	0.496638	6434
142	LV end diastolic volume	Cardiovascular	22421	NA	-0.0133515	0.318681	0.496644	5580
248	LV end diastolic volume	Cardiovascular	22421	NA	0.0133504	0.318723	0.496586	5580
71	RR interval	Cardiovascular	22333	0	-0.0124467	0.318776	0.496515	6418
15	Augmentation index for PWA - PVR	Cardiovascular	12681	-1	-0.0114134	0.318815	0.496461	7631
70	Pulse wave peak to peak time	Cardiovascular	4196	-1	-0.00529033	0.318881	0.496372	35501
55	Total peripheral resistance during PWA - PVR	Cardiovascular	12685	-1	-0.0113602	0.318899	0.496346	7700
89	LV end diastolic volume	Cardiovascular	22421	NA	0.0133451	0.318915	0.496326	5580
182	Augmentation index for PWA - PVR	Cardiovascular	12681	-1	-0.0114099	0.318964	0.496258	7631
176	Central systolic blood pressure during PWA - PVR	Cardiovascular	12677	3	0.0114978	0.319024	0.496177	7513
240	Diastolic brachial blood pressure during PWA - PVR	Cardiovascular	12675	-1	0.0114443	0.319131	0.496032	7580
55	End systolic pressure during PWA - PVR	Cardiovascular	12683	3	0.011491	0.31918	0.495964	7517
114	End systolic pressure index during PWA - PVR	Cardiovascular	12684	-1	-0.0117142	0.319292	0.495811	7230
106	Systolic blood pressure, manual reading	Cardiovascular	93	NA	-0.0453038	0.319421	0.495637	485
105	Diastolic brachial blood pressure - OSC	Cardiovascular	12698	-1	0.0113743	0.319529	0.49549	7661
180	QRS duration	Cardiovascular	12340	-1	-0.0108548	0.319573	0.49543	8410
159	R axis	Cardiovascular	22336	-1	0.0124273	0.319643	0.495335	6415
47	LV end diastolic volume	Cardiovascular	22421	NA	0.013322	0.319752	0.495187	5580
55	Ventricular rate	Cardiovascular	12336	1	-0.0107885	0.319763	0.495172	8507
26	QRS num	Cardiovascular	22338	1	-0.0124796	0.319807	0.495112	6357
52	LV end systolic volume	Cardiovascular	22422	NA	-0.0133303	0.319884	0.495007	5570
216	Heart rate during PWA - PVR	Cardiovascular	12673	1	0.0113952	0.319905	0.494979	7621
194	Number of beats in waveform average for PWA - PVR	Cardiovascular	12679	1	-0.0114256	0.319952	0.494915	7579
68	Pulse wave Arterial Stiffness index	Cardiovascular	21021	-1	-0.00525746	0.320084	0.494736	35768
169	Heart rate during PWA - PVR	Cardiovascular	12673	1	-0.0113898	0.320136	0.494665	7621
24	Systolic brachial blood pressure - OSC	Cardiovascular	12697	3	-0.0114109	0.320386	0.494326	7585
217	Systolic brachial blood pressure - OSC	Cardiovascular	12697	3	-0.0114085	0.320489	0.494187	7585
238	End systolic pressure index during PWA - PVR	Cardiovascular	12684	-1	-0.0116849	0.320505	0.494165	7230
64	Augmentation index for PWA - PVR	Cardiovascular	12681	-1	-0.011368	0.320744	0.493842	7631
157	Heart rate during PWA - PVR	Cardiovascular	12673	1	-0.0113727	0.320861	0.493683	7621
230	LV stroke volume	Cardiovascular	22423	NA	0.0132681	0.321064	0.493408	5595
19	Central augmentation pressure during PWA - PVR	Cardiovascular	12680	-1	0.0114213	0.321064	0.493409	7550
158	LV ejection fraction	Cardiovascular	22420	NA	0.0133775	0.321061	0.493412	5504
18	QRS duration	Cardiovascular	12340	-1	-0.0108202	0.32112	0.493333	8410
51	Central augmentation pressure during PWA - PVR	Cardiovascular	12680	-1	0.0114196	0.321136	0.493311	7550
156	P duration	Cardiovascular	12338	-1	0.0109402	0.321138	0.493308	8226
29	P axis	Cardiovascular	22335	-1	0.0126266	0.321288	0.493105	6172
183	QTC interval	Cardiovascular	22332	1	-0.0123619	0.321329	0.49305	6438
105	QRS duration	Cardiovascular	12340	-1	-0.0108111	0.321526	0.492784	8410
197	Diastolic brachial blood pressure during PWA - PVR	Cardiovascular	12675	-1	-0.0113769	0.321988	0.49216	7580
63	Pulse wave velocity (manual entry)	Cardiovascular	4207	NA	0.40311	0.322058	0.492066	8
165	PQ interval	Cardiovascular	22330	-1	-0.0125689	0.322178	0.491904	6206
74	Body surface area	Cardiovascular	22427	NA	-0.0132936	0.32222	0.491848	5547
236	R axis	Cardiovascular	22336	-1	0.0123605	0.322251	0.491806	6415
233	Stroke volume during PWA - PVR	Cardiovascular	12686	2	0.0117123	0.322299	0.491741	7143
252	R axis	Cardiovascular	22336	-1	0.0123564	0.32241	0.491592	6415
239	Systolic blood pressure, automated reading	Cardiovascular	4080	-1	-0.00489532	0.322461	0.491522	40852
171	Augmentation index for PWA - PVR	Cardiovascular	12681	-1	0.011327	0.322493	0.49148	7631
172	LV ejection fraction	Cardiovascular	22420	NA	0.0133371	0.322524	0.491438	5504
209	Systolic brachial blood pressure - OSC	Cardiovascular	12697	3	0.011348	0.32306	0.490717	7585
36	Systolic blood pressure, manual reading	Cardiovascular	93	NA	0.0449556	0.323158	0.490585	485
138	LV stroke volume	Cardiovascular	22423	NA	-0.0132106	0.323165	0.490576	5595
214	Systolic brachial blood pressure - OSC	Cardiovascular	12697	3	0.0113438	0.32324	0.490475	7585
162	QRS duration	Cardiovascular	12340	-1	0.010771	0.323327	0.490359	8410
131	T axis	Cardiovascular	22337	-1	0.0124104	0.323375	0.490294	6334
110	R axis	Cardiovascular	22336	-1	0.0123291	0.323482	0.490149	6415
103	Cardiac index	Cardiovascular	22425	NA	-0.013203	0.323446	0.490198	5595
57	Central augmentation pressure during PWA - PVR	Cardiovascular	12680	-1	0.0113644	0.323481	0.490151	7550
178	End systolic pressure index during PWA - PVR	Cardiovascular	12684	-1	0.0116104	0.323599	0.489993	7230
154	QRS num	Cardiovascular	22338	1	-0.0123802	0.323679	0.489886	6357
132	QRS num	Cardiovascular	22338	1	0.01238	0.323685	0.489877	6357
99	Cardiac output	Cardiovascular	22424	NA	-0.0131985	0.323696	0.489862	5593
152	Total peripheral resistance during PWA - PVR	Cardiovascular	12685	-1	0.0112483	0.323688	0.489874	7700
64	QRS num	Cardiovascular	22338	1	0.0123757	0.323853	0.489652	6357
88	Pulse wave reflection index	Cardiovascular	4195	-1	-0.00519707	0.323874	0.489623	36035
197	Diastolic brachial blood pressure - OSC	Cardiovascular	12698	-1	-0.0112714	0.323925	0.489555	7661
99	Pulse rate (during blood-pressure measurement)	Cardiovascular	95	NA	0.0452514	0.324027	0.489419	477
126	Stroke volume during PWA - PVR	Cardiovascular	12686	2	0.0116697	0.324065	0.489368	7143
94	LV end systolic volume	Cardiovascular	22422	NA	-0.0132117	0.32421	0.489174	5570
72	P duration	Cardiovascular	12338	-1	-0.0108699	0.324255	0.489114	8226
132	Systolic blood pressure, automated reading	Cardiovascular	4080	-1	0.00487605	0.32437	0.488959	40852
228	Diastolic brachial blood pressure - OSC	Cardiovascular	12698	-1	0.0112597	0.324428	0.488882	7661
208	QTC interval	Cardiovascular	22332	1	-0.0122751	0.324739	0.488466	6438
70	RR interval	Cardiovascular	22333	0	0.0122901	0.324901	0.488249	6418
108	Body surface area	Cardiovascular	22427	NA	0.013216	0.325053	0.488045	5547
193	Cardiac index during PWA - PVR	Cardiovascular	12702	-1	-0.0117318	0.325116	0.487962	7037
182	PP interval	Cardiovascular	22334	0	-0.0123138	0.325141	0.487928	6387
236	LV end diastolic volume	Cardiovascular	22421	NA	0.0131742	0.325152	0.487914	5580
54	Diastolic brachial blood pressure - OSC	Cardiovascular	12698	-1	0.0112424	0.325173	0.487886	7661
71	Heart rate during PWA - PVR	Cardiovascular	12673	1	0.0112715	0.325186	0.487868	7621
75	Pulse rate, automated reading	Cardiovascular	102	1	0.00487945	0.325238	0.487798	40649
23	End systolic pressure during PWA - PVR	Cardiovascular	12683	3	-0.0113449	0.32537	0.487622	7517
58	Pulse wave velocity (manual entry)	Cardiovascular	4207	NA	0.400587	0.325383	0.487605	8
187	Diastolic brachial blood pressure during PWA - PVR	Cardiovascular	12675	-1	-0.0112972	0.325391	0.487594	7580
11	Systolic blood pressure, manual reading	Cardiovascular	93	NA	-0.0447471	0.325409	0.487571	485
184	Average heart rate	Cardiovascular	22426	NA	0.0132661	0.325502	0.487447	5495
73	R axis	Cardiovascular	22336	-1	0.0122747	0.325622	0.487286	6415
96	Body surface area	Cardiovascular	22427	NA	-0.0132	0.32564	0.487262	5547
151	Pulse wave reflection index	Cardiovascular	4195	-1	0.00517783	0.32567	0.487223	36035
203	Cardiac output	Cardiovascular	22424	NA	-0.0131437	0.325711	0.487167	5593
210	Systolic blood pressure, automated reading	Cardiovascular	4080	-1	0.00486185	0.325781	0.487074	40852
215	Cardiac index during PWA - PVR	Cardiovascular	12702	-1	0.0117129	0.325893	0.486925	7037
196	PP interval	Cardiovascular	22334	0	0.0122921	0.325994	0.48679	6387
208	LV end systolic volume	Cardiovascular	22422	NA	0.0131623	0.326023	0.486751	5570
204	Peripheral pulse pressure during PWA - PVR	Cardiovascular	12676	2	0.0113545	0.326092	0.48666	7482
22	Cardiac index during PWA - PVR	Cardiovascular	12702	-1	0.0117077	0.326109	0.486638	7037
209	Ventricular rate	Cardiovascular	12336	1	0.0106468	0.326161	0.486569	8507
130	Cardiac output	Cardiovascular	22424	NA	0.0131316	0.326155	0.486576	5593
37	Pulse wave velocity (manual entry)	Cardiovascular	4207	NA	0.399964	0.326208	0.486505	8
205	P duration	Cardiovascular	12338	-1	-0.0108232	0.32634	0.48633	8226
175	Systolic brachial blood pressure during PWA - PVR	Cardiovascular	12674	3	0.0113134	0.326654	0.485912	7519
186	Ventricular rate	Cardiovascular	12336	1	0.0106337	0.326758	0.485773	8507
238	Average heart rate	Cardiovascular	22426	NA	-0.0132305	0.326804	0.485712	5495
255	Mean arterial pressure during PWA - PVR	Cardiovascular	12687	3	0.0112731	0.326905	0.485579	7565
157	Cardiac output	Cardiovascular	22424	NA	0.0131072	0.327056	0.485378	5593
12	QRS duration	Cardiovascular	12340	-1	0.010686	0.327161	0.485239	8410
16	End systolic pressure during PWA - PVR	Cardiovascular	12683	3	0.0112997	0.327302	0.485051	7517
202	Cardiac index during PWA - PVR	Cardiovascular	12702	-1	-0.0116761	0.327417	0.484899	7037
104	Central augmentation pressure during PWA - PVR	Cardiovascular	12680	-1	-0.0112725	0.327408	0.484911	7550
96	Central augmentation pressure during PWA - PVR	Cardiovascular	12680	-1	0.011271	0.327473	0.484825	7550
138	Augmentation index for PWA - PVR	Cardiovascular	12681	-1	0.0112085	0.327583	0.484679	7631
108	Systolic blood pressure, manual reading	Cardiovascular	93	NA	-0.0445328	0.327735	0.484478	485
94	Pulse wave reflection index	Cardiovascular	4195	-1	-0.00515473	0.327833	0.484348	36035
140	Augmentation index for PWA - PVR	Cardiovascular	12681	-1	0.0111972	0.32807	0.484034	7631
205	PP interval	Cardiovascular	22334	0	-0.012235	0.328247	0.483799	6387
112	Stroke volume during PWA - PVR	Cardiovascular	12686	2	0.0115653	0.328414	0.483578	7143
228	PP interval	Cardiovascular	22334	0	0.0122295	0.328463	0.483514	6387
227	Peripheral pulse pressure during PWA - PVR	Cardiovascular	12676	2	0.0112987	0.328476	0.483497	7482
99	Systolic brachial blood pressure during PWA - PVR	Cardiovascular	12674	3	0.01127	0.328513	0.483447	7519
126	QT interval	Cardiovascular	22331	0	0.0121718	0.328977	0.482834	6434
103	RR interval	Cardiovascular	22333	0	-0.0121842	0.329089	0.482686	6418
144	Cardiac index	Cardiovascular	22425	NA	0.0130471	0.329192	0.48255	5595
145	Stroke volume during PWA - PVR	Cardiovascular	12686	2	0.0115467	0.329189	0.482555	7143
79	Pulse rate, automated reading	Cardiovascular	102	1	0.00483946	0.329219	0.482514	40649
95	Stroke volume during PWA - PVR	Cardiovascular	12686	2	0.0115431	0.329343	0.482352	7143
90	Diastolic blood pressure, automated reading	Cardiovascular	4079	-1	0.00482383	0.329425	0.482244	40878
93	Stroke volume during PWA - PVR	Cardiovascular	12686	2	-0.0115381	0.32955	0.482079	7143
247	Central systolic blood pressure during PWA - PVR	Cardiovascular	12677	3	0.0112496	0.329583	0.482036	7513
121	End systolic pressure index during PWA - PVR	Cardiovascular	12684	-1	-0.0114659	0.32966	0.481934	7230
110	QT interval	Cardiovascular	22331	0	0.0121516	0.329783	0.481772	6434
56	QT interval	Cardiovascular	22331	0	-0.0121505	0.329828	0.481713	6434
53	R axis	Cardiovascular	22336	-1	-0.0121669	0.329888	0.481634	6415
171	P axis	Cardiovascular	22335	-1	-0.0123988	0.330097	0.481359	6172
130	QRS num	Cardiovascular	22338	1	0.012215	0.330177	0.481253	6357
51	Body surface area	Cardiovascular	22427	NA	-0.0130748	0.330252	0.481155	5547
243	Pulse rate (during blood-pressure measurement)	Cardiovascular	95	NA	0.0446674	0.330317	0.481069	477
72	Central pulse pressure during PWA - PVR	Cardiovascular	12678	2	-0.011238	0.330369	0.481001	7504
52	Peripheral pulse pressure during PWA - PVR	Cardiovascular	12676	2	-0.0112519	0.330483	0.480851	7482
83	Systolic blood pressure, manual reading	Cardiovascular	93	NA	0.0442694	0.330606	0.480689	485
203	Diastolic blood pressure, automated reading	Cardiovascular	4079	-1	0.00481163	0.33065	0.480632	40878
73	Systolic blood pressure, automated reading	Cardiovascular	4080	-1	0.00481153	0.330813	0.480417	40852
159	Diastolic blood pressure, automated reading	Cardiovascular	4079	-1	0.00480973	0.33084	0.480382	40878
173	Cardiac index	Cardiovascular	22425	NA	0.0130024	0.330853	0.480365	5595
138	Diastolic blood pressure, manual reading	Cardiovascular	94	NA	-0.044518	0.330921	0.480276	479
211	PP interval	Cardiovascular	22334	0	0.0121659	0.330985	0.480191	6387
95	Cardiac output during PWA - PVR	Cardiovascular	12682	-1	0.0113617	0.331015	0.480152	7322
65	Pulse wave velocity (manual entry)	Cardiovascular	4207	NA	0.396318	0.331048	0.480109	8
37	Pulse rate	Cardiovascular	4194	1	0.00515586	0.331167	0.479953	35526
188	Central pulse pressure during PWA - PVR	Cardiovascular	12678	2	0.0112188	0.331197	0.479913	7504
175	Total peripheral resistance during PWA - PVR	Cardiovascular	12685	-1	-0.0110739	0.33125	0.479844	7700
23	Peripheral pulse pressure during PWA - PVR	Cardiovascular	12676	2	-0.0112321	0.331333	0.479735	7482
217	LV ejection fraction	Cardiovascular	22420	NA	-0.0130918	0.331503	0.479512	5504
138	Heart rate during PWA - PVR	Cardiovascular	12673	1	-0.0111245	0.331537	0.479468	7621
71	R axis	Cardiovascular	22336	-1	0.0121248	0.331566	0.47943	6415
220	QT interval	Cardiovascular	22331	0	0.0121034	0.331706	0.479247	6434
193	Central pulse pressure during PWA - PVR	Cardiovascular	12678	2	-0.0112069	0.331712	0.479239	7504
165	Systolic blood pressure, automated reading	Cardiovascular	4080	-1	-0.00480159	0.331814	0.479106	40852
120	Central systolic blood pressure during PWA - PVR	Cardiovascular	12677	3	-0.0111945	0.331955	0.478921	7513
107	Body surface area	Cardiovascular	22427	NA	0.0130277	0.331997	0.478866	5547
51	P axis	Cardiovascular	22335	-1	-0.0123451	0.332196	0.478606	6172
167	QTC interval	Cardiovascular	22332	1	0.0120869	0.332212	0.478584	6438
117	QTC interval	Cardiovascular	22332	1	-0.0120844	0.332315	0.47845	6438
253	Diastolic brachial blood pressure - OSC	Cardiovascular	12698	-1	0.0110754	0.33241	0.478326	7661
116	Number of beats in waveform average for PWA - PVR	Cardiovascular	12679	1	0.0111299	0.33264	0.478026	7579
22	End systolic pressure during PWA - PVR	Cardiovascular	12683	3	0.0111724	0.332785	0.477836	7517
108	Pulse wave peak to peak time	Cardiovascular	4196	-1	0.00513949	0.332875	0.477719	35501
198	Stroke volume during PWA - PVR	Cardiovascular	12686	2	0.0114583	0.332907	0.477677	7143
206	Cardiac index	Cardiovascular	22425	NA	0.0129386	0.33323	0.477255	5595
32	QTC interval	Cardiovascular	22332	1	-0.0120579	0.333374	0.477068	6438
24	Cardiac index during PWA - PVR	Cardiovascular	12702	-1	-0.0115329	0.333386	0.477053	7037
144	Mean arterial pressure during PWA - PVR	Cardiovascular	12687	3	-0.0111219	0.333432	0.476992	7565
213	LV end diastolic volume	Cardiovascular	22421	NA	0.0129482	0.33352	0.476878	5580
109	End systolic pressure during PWA - PVR	Cardiovascular	12683	3	-0.0111541	0.333575	0.476806	7517
198	Cardiac index during PWA - PVR	Cardiovascular	12702	-1	0.0115279	0.333595	0.47678	7037
100	QTC interval	Cardiovascular	22332	1	-0.0120517	0.333625	0.476741	6438
190	Systolic blood pressure, manual reading	Cardiovascular	93	NA	-0.0439846	0.333729	0.476606	485
198	LV ejection fraction	Cardiovascular	22420	NA	-0.0130306	0.333771	0.476552	5504
23	Pulse rate, automated reading	Cardiovascular	102	1	0.00479355	0.333828	0.476477	40649
228	Systolic blood pressure, manual reading	Cardiovascular	93	NA	0.0439591	0.33401	0.47624	485
86	Pulse wave velocity (manual entry)	Cardiovascular	4207	NA	-0.394033	0.334099	0.476124	8
80	QRS duration	Cardiovascular	12340	-1	-0.0105334	0.334114	0.476106	8410
126	P axis	Cardiovascular	22335	-1	0.0122934	0.334224	0.475962	6172
118	QTC interval	Cardiovascular	22332	1	0.0120364	0.334237	0.475945	6438
215	Cardiac output during PWA - PVR	Cardiovascular	12682	-1	0.0112838	0.334341	0.475811	7322
202	Central systolic blood pressure during PWA - PVR	Cardiovascular	12677	3	-0.0111368	0.334454	0.475663	7513
235	Number of beats in waveform average for PWA - PVR	Cardiovascular	12679	1	0.011086	0.33455	0.47554	7579
230	RR interval	Cardiovascular	22333	0	0.0120473	0.334554	0.475534	6418
197	Pulse wave Arterial Stiffness index	Cardiovascular	21021	-1	0.00510201	0.334601	0.475472	35768
213	Pulse rate	Cardiovascular	4194	1	-0.00511781	0.334748	0.475282	35526
161	Mean arterial pressure during PWA - PVR	Cardiovascular	12687	3	-0.01109	0.334823	0.475184	7565
252	Average heart rate	Cardiovascular	22426	NA	-0.0130075	0.335022	0.474927	5495
250	Ventricular rate	Cardiovascular	12336	1	0.0104478	0.335284	0.474587	8507
8	Pulse rate (during blood-pressure measurement)	Cardiovascular	95	NA	-0.0441994	0.335413	0.47442	477
165	Peripheral pulse pressure during PWA - PVR	Cardiovascular	12676	2	0.0111373	0.33543	0.474398	7482
169	Systolic blood pressure, manual reading	Cardiovascular	93	NA	-0.0438233	0.335507	0.474299	485
90	Cardiac output during PWA - PVR	Cardiovascular	12682	-1	0.0112553	0.335565	0.474223	7322
129	Diastolic brachial blood pressure during PWA - PVR	Cardiovascular	12675	-1	-0.0110613	0.335598	0.474181	7580
138	Stroke volume during PWA - PVR	Cardiovascular	12686	2	-0.0113926	0.335687	0.474065	7143
213	P duration	Cardiovascular	12338	-1	0.010616	0.335688	0.474064	8226
216	RR interval	Cardiovascular	22333	0	-0.0120197	0.335661	0.474099	6418
82	QTC interval	Cardiovascular	22332	1	0.0120003	0.335687	0.474065	6438
143	Pulse rate, automated reading	Cardiovascular	102	1	-0.00477497	0.335705	0.474042	40649
186	Body surface area	Cardiovascular	22427	NA	-0.0129277	0.335719	0.474024	5547
27	Number of beats in waveform average for PWA - PVR	Cardiovascular	12679	1	-0.0110532	0.335981	0.473685	7579
16	QRS num	Cardiovascular	22338	1	0.0120664	0.336094	0.47354	6357
179	Mean arterial pressure during PWA - PVR	Cardiovascular	12687	3	-0.0110607	0.336102	0.473529	7565
72	Diastolic blood pressure, manual reading	Cardiovascular	94	NA	0.0440322	0.336231	0.473363	479
148	Diastolic brachial blood pressure - OSC	Cardiovascular	12698	-1	0.0109872	0.336276	0.473304	7661
157	Systolic blood pressure, manual reading	Cardiovascular	93	NA	-0.0437507	0.336309	0.473262	485
101	Systolic blood pressure, manual reading	Cardiovascular	93	NA	-0.0437465	0.336356	0.473201	485
155	R axis	Cardiovascular	22336	-1	-0.0120043	0.336394	0.473151	6415
35	Pulse wave velocity (manual entry)	Cardiovascular	4207	NA	-0.392258	0.336478	0.473044	8
227	QRS duration	Cardiovascular	12340	-1	-0.0104772	0.3367	0.472757	8410
156	Pulse wave velocity (manual entry)	Cardiovascular	4207	NA	-0.391888	0.336974	0.472403	8
56	Central systolic blood pressure during PWA - PVR	Cardiovascular	12677	3	0.0110778	0.337021	0.472343	7513
207	LV end diastolic volume	Cardiovascular	22421	NA	0.0128516	0.337141	0.472189	5580
125	QRS num	Cardiovascular	22338	1	-0.0120403	0.33714	0.472189	6357
179	Pulse wave Arterial Stiffness index	Cardiovascular	21021	-1	-0.00507218	0.337435	0.47181	35768
55	LV ejection fraction	Cardiovascular	22420	NA	0.0129315	0.33746	0.471778	5504
183	Heart rate during PWA - PVR	Cardiovascular	12673	1	0.0109864	0.337574	0.47163	7621
128	QRS num	Cardiovascular	22338	1	-0.0120289	0.337597	0.471601	6357
166	P axis	Cardiovascular	22335	-1	0.0122076	0.337609	0.471586	6172
232	Pulse rate, automated reading	Cardiovascular	102	1	-0.00475481	0.33775	0.471405	40649
166	LV end systolic volume	Cardiovascular	22422	NA	-0.0128425	0.337915	0.471193	5570
138	Average heart rate	Cardiovascular	22426	NA	-0.0129283	0.337975	0.471116	5495
204	Systolic blood pressure, manual reading	Cardiovascular	93	NA	0.0435818	0.338179	0.470853	485
40	Peripheral pulse pressure during PWA - PVR	Cardiovascular	12676	2	-0.0110733	0.338215	0.470807	7482
218	End systolic pressure index during PWA - PVR	Cardiovascular	12684	-1	0.0112642	0.338237	0.470779	7230
71	QT interval	Cardiovascular	22331	0	-0.0119374	0.338379	0.470596	6434
109	Number of beats in waveform average for PWA - PVR	Cardiovascular	12679	1	-0.0109984	0.338383	0.470591	7579
188	LV end diastolic volume	Cardiovascular	22421	NA	-0.012819	0.338368	0.470611	5580
151	QT interval	Cardiovascular	22331	0	-0.011935	0.338477	0.470471	6434
52	Pulse rate, automated reading	Cardiovascular	102	1	0.00474756	0.338487	0.470459	40649
23	Systolic blood pressure, manual reading	Cardiovascular	93	NA	-0.0435496	0.338537	0.470394	485
198	PP interval	Cardiovascular	22334	0	-0.0119759	0.338595	0.470319	6387
114	Systolic brachial blood pressure during PWA - PVR	Cardiovascular	12674	3	-0.0110366	0.338631	0.470273	7519
191	Systolic blood pressure, manual reading	Cardiovascular	93	NA	0.0435267	0.338791	0.470068	485
56	Systolic brachial blood pressure during PWA - PVR	Cardiovascular	12674	3	0.0110294	0.338943	0.469874	7519
247	Diastolic brachial blood pressure during PWA - PVR	Cardiovascular	12675	-1	-0.0109832	0.339018	0.469777	7580
87	QT interval	Cardiovascular	22331	0	-0.0119204	0.339068	0.469714	6434
140	LV ejection fraction	Cardiovascular	22420	NA	-0.0128882	0.33908	0.469698	5504
27	Systolic brachial blood pressure - OSC	Cardiovascular	12697	3	0.0109767	0.339147	0.469612	7585
77	Pulse rate (during blood-pressure measurement)	Cardiovascular	95	NA	0.0438525	0.339224	0.469514	477
166	QRS duration	Cardiovascular	12340	-1	-0.0104224	0.339232	0.469503	8410
84	Diastolic blood pressure, manual reading	Cardiovascular	94	NA	-0.0437437	0.339409	0.469277	479
84	P duration	Cardiovascular	12338	-1	-0.0105334	0.339461	0.46921	8226
243	Body surface area	Cardiovascular	22427	NA	0.0128271	0.339494	0.469169	5547
52	Pulse wave velocity (manual entry)	Cardiovascular	4207	NA	-0.390005	0.339509	0.469148	8
250	LV ejection fraction	Cardiovascular	22420	NA	-0.0128749	0.339581	0.469057	5504
28	End systolic pressure during PWA - PVR	Cardiovascular	12683	3	-0.0110125	0.339751	0.468839	7517
164	Cardiac output	Cardiovascular	22424	NA	-0.0127651	0.339839	0.468727	5593
6	Cardiac index during PWA - PVR	Cardiovascular	12702	-1	0.011379	0.339876	0.46868	7037
188	LV end systolic volume	Cardiovascular	22422	NA	-0.0127878	0.339977	0.46855	5570
227	End systolic pressure index during PWA - PVR	Cardiovascular	12684	-1	-0.0112224	0.340034	0.468478	7230
213	Pulse wave velocity (manual entry)	Cardiovascular	4207	NA	0.389616	0.340033	0.468478	8
28	Diastolic brachial blood pressure during PWA - PVR	Cardiovascular	12675	-1	-0.0109598	0.340052	0.468455	7580
208	QRS duration	Cardiovascular	12340	-1	-0.0104043	0.340074	0.468427	8410
87	Number of beats in waveform average for PWA - PVR	Cardiovascular	12679	1	0.0109599	0.340079	0.46842	7579
215	LV end systolic volume	Cardiovascular	22422	NA	-0.0127841	0.340117	0.468371	5570
6	P duration	Cardiovascular	12338	-1	-0.0105167	0.340228	0.46823	8226
251	End systolic pressure index during PWA - PVR	Cardiovascular	12684	-1	0.0112142	0.340386	0.468028	7230
34	Average heart rate	Cardiovascular	22426	NA	-0.0128643	0.340374	0.468044	5495
164	LV ejection fraction	Cardiovascular	22420	NA	-0.0128521	0.340435	0.467965	5504
124	PQ interval	Cardiovascular	22330	-1	0.0121002	0.340553	0.467815	6206
18	Cardiac output	Cardiovascular	22424	NA	-0.0127439	0.340642	0.467702	5593
144	LV end systolic volume	Cardiovascular	22422	NA	0.0127641	0.340873	0.467408	5570
247	Pulse rate (during blood-pressure measurement)	Cardiovascular	95	NA	0.0437017	0.340889	0.467387	477
99	Cardiac output during PWA - PVR	Cardiovascular	12682	-1	0.011131	0.34093	0.467335	7322
188	Cardiac output during PWA - PVR	Cardiovascular	12682	-1	0.0111305	0.340951	0.467308	7322
54	Diastolic brachial blood pressure during PWA - PVR	Cardiovascular	12675	-1	0.0109355	0.341123	0.467088	7580
40	Diastolic blood pressure, manual reading	Cardiovascular	94	NA	0.0435799	0.341222	0.466963	479
99	Central systolic blood pressure during PWA - PVR	Cardiovascular	12677	3	0.0109816	0.341236	0.466946	7513
219	Central systolic blood pressure during PWA - PVR	Cardiovascular	12677	3	0.0109805	0.341284	0.466884	7513
44	Peripheral pulse pressure during PWA - PVR	Cardiovascular	12676	2	0.0109993	0.341453	0.466669	7482
246	RR interval	Cardiovascular	22333	0	0.0118747	0.341523	0.46658	6418
40	Total peripheral resistance during PWA - PVR	Cardiovascular	12685	-1	-0.0108388	0.341615	0.466463	7700
150	End systolic pressure during PWA - PVR	Cardiovascular	12683	3	-0.0109693	0.341648	0.466421	7517
11	QT interval	Cardiovascular	22331	0	-0.0118529	0.341809	0.466216	6434
232	Pulse rate (during blood-pressure measurement)	Cardiovascular	95	NA	-0.0436136	0.341864	0.466147	477
204	Cardiac index	Cardiovascular	22425	NA	0.0127055	0.342013	0.465957	5595
185	Pulse rate	Cardiovascular	4194	1	0.00504061	0.34209	0.46586	35526
113	Number of beats in waveform average for PWA - PVR	Cardiovascular	12679	1	0.0109135	0.342126	0.465813	7579
137	Central pulse pressure during PWA - PVR	Cardiovascular	12678	2	-0.0109661	0.342205	0.465714	7504
249	Ventricular rate	Cardiovascular	12336	1	-0.0102954	0.342382	0.465489	8507
34	Body surface area	Cardiovascular	22427	NA	0.0127507	0.34238	0.465492	5547
245	Cardiac output	Cardiovascular	22424	NA	0.0126928	0.342583	0.465235	5593
212	Cardiac index during PWA - PVR	Cardiovascular	12702	-1	-0.0113147	0.342611	0.465199	7037
125	Diastolic blood pressure, manual reading	Cardiovascular	94	NA	-0.043449	0.342676	0.465116	479
69	RR interval	Cardiovascular	22333	0	-0.0118454	0.342718	0.465064	6418
191	QRS num	Cardiovascular	22338	1	0.0119015	0.342741	0.465034	6357
162	QRS num	Cardiovascular	22338	1	-0.0118995	0.342823	0.46493	6357
208	R axis	Cardiovascular	22336	-1	0.0118448	0.342855	0.464889	6415
77	Augmentation index for PWA - PVR	Cardiovascular	12681	-1	-0.0108564	0.343008	0.464696	7631
246	Diastolic brachial blood pressure during PWA - PVR	Cardiovascular	12675	-1	0.0108929	0.343006	0.464698	7580
213	Mean arterial pressure during PWA - PVR	Cardiovascular	12687	3	-0.0109028	0.343044	0.46465	7565
15	Body surface area	Cardiovascular	22427	NA	0.0127321	0.343085	0.464598	5547
71	P duration	Cardiovascular	12338	-1	0.010454	0.343112	0.464564	8226
55	Diastolic brachial blood pressure - OSC	Cardiovascular	12698	-1	0.0108245	0.343482	0.464096	7661
86	End systolic pressure during PWA - PVR	Cardiovascular	12683	3	-0.0109244	0.343628	0.463911	7517
186	End systolic pressure index during PWA - PVR	Cardiovascular	12684	-1	-0.0111357	0.343776	0.463724	7230
2	Central pulse pressure during PWA - PVR	Cardiovascular	12678	2	0.0109289	0.343844	0.463638	7504
8	Total peripheral resistance during PWA - PVR	Cardiovascular	12685	-1	0.0107884	0.343868	0.463608	7700
237	Average heart rate	Cardiovascular	22426	NA	-0.0127698	0.343931	0.463529	5495
98	R axis	Cardiovascular	22336	-1	-0.0118175	0.343967	0.463483	6415
166	RR interval	Cardiovascular	22333	0	-0.0118132	0.344028	0.463406	6418
119	Total peripheral resistance during PWA - PVR	Cardiovascular	12685	-1	-0.0107827	0.344122	0.463287	7700
166	Augmentation index for PWA - PVR	Cardiovascular	12681	-1	0.0108312	0.344127	0.463281	7631
25	End systolic pressure index during PWA - PVR	Cardiovascular	12684	-1	-0.0111256	0.344215	0.46317	7230
26	Systolic brachial blood pressure - OSC	Cardiovascular	12697	3	-0.0108619	0.344224	0.463159	7585
91	QRS num	Cardiovascular	22338	1	-0.0118626	0.344323	0.463034	6357
192	QT interval	Cardiovascular	22331	0	-0.0117905	0.344356	0.462992	6434
187	Cardiac index	Cardiovascular	22425	NA	-0.0126438	0.344364	0.462982	5595
151	Total peripheral resistance during PWA - PVR	Cardiovascular	12685	-1	-0.0107734	0.344537	0.462764	7700
216	QTC interval	Cardiovascular	22332	1	0.0117738	0.344892	0.462317	6438
11	Systolic brachial blood pressure - OSC	Cardiovascular	12697	3	0.0108447	0.344986	0.462199	7585
2	Cardiac output	Cardiovascular	22424	NA	0.0126266	0.345104	0.46205	5593
249	Systolic brachial blood pressure during PWA - PVR	Cardiovascular	12674	3	-0.0108856	0.345279	0.46183	7519
42	PQ interval	Cardiovascular	22330	-1	-0.0119776	0.345468	0.461592	6206
55	LV end systolic volume	Cardiovascular	22422	NA	0.0126409	0.345553	0.461485	5570
207	Systolic blood pressure, manual reading	Cardiovascular	93	NA	0.0429231	0.345538	0.461504	485
225	LV ejection fraction	Cardiovascular	22420	NA	0.0127154	0.345595	0.461433	5504
208	Central pulse pressure during PWA - PVR	Cardiovascular	12678	2	0.0108875	0.345678	0.461328	7504
117	Cardiac index during PWA - PVR	Cardiovascular	12702	-1	-0.0112365	0.34596	0.460974	7037
14	Body surface area	Cardiovascular	22427	NA	-0.0126529	0.346095	0.460804	5547
199	Central pulse pressure during PWA - PVR	Cardiovascular	12678	2	-0.0108764	0.346168	0.460713	7504
78	P duration	Cardiovascular	12338	-1	-0.0103861	0.346256	0.460602	8226
151	QRS duration	Cardiovascular	12340	-1	0.0102711	0.346293	0.460557	8410
22	RR interval	Cardiovascular	22333	0	-0.011757	0.346329	0.460512	6418
133	Systolic blood pressure, manual reading	Cardiovascular	93	NA	0.0428522	0.346337	0.460501	485
126	Diastolic brachial blood pressure - OSC	Cardiovascular	12698	-1	-0.0107585	0.34643	0.460384	7661
204	Pulse wave peak to peak time	Cardiovascular	4196	-1	0.00499709	0.346444	0.460367	35501
23	P axis	Cardiovascular	22335	-1	-0.0119865	0.346433	0.460381	6172
247	Systolic brachial blood pressure during PWA - PVR	Cardiovascular	12674	3	0.01086	0.346416	0.460402	7519
25	Pulse rate, automated reading	Cardiovascular	102	1	0.00466665	0.346784	0.459941	40649
113	Central systolic blood pressure during PWA - PVR	Cardiovascular	12677	3	0.0108552	0.34682	0.459896	7513
208	P duration	Cardiovascular	12338	-1	-0.0103715	0.346936	0.45975	8226
205	Heart rate during PWA - PVR	Cardiovascular	12673	1	0.010775	0.346953	0.45973	7621
131	Diastolic brachial blood pressure - OSC	Cardiovascular	12698	-1	0.010746	0.346991	0.459682	7661
244	Pulse rate (during blood-pressure measurement)	Cardiovascular	95	NA	0.0431494	0.347032	0.459631	477
199	Cardiac index during PWA - PVR	Cardiovascular	12702	-1	0.0112089	0.347144	0.459491	7037
42	Mean arterial pressure during PWA - PVR	Cardiovascular	12687	3	-0.0108096	0.347189	0.459434	7565
221	QTC interval	Cardiovascular	22332	1	-0.0117132	0.347378	0.459198	6438
251	Systolic brachial blood pressure during PWA - PVR	Cardiovascular	12674	3	0.0108375	0.347414	0.459152	7519
241	Diastolic brachial blood pressure during PWA - PVR	Cardiovascular	12675	-1	0.0107935	0.347429	0.459134	7580
197	Central pulse pressure during PWA - PVR	Cardiovascular	12678	2	0.0108448	0.347574	0.458953	7504
184	Systolic blood pressure, manual reading	Cardiovascular	93	NA	-0.0427336	0.347674	0.458828	485
169	Diastolic brachial blood pressure during PWA - PVR	Cardiovascular	12675	-1	0.0107849	0.347813	0.458655	7580
39	Central augmentation pressure during PWA - PVR	Cardiovascular	12680	-1	0.0108068	0.347791	0.458681	7550
84	Total peripheral resistance during PWA - PVR	Cardiovascular	12685	-1	0.0106977	0.347941	0.458494	7700
69	Pulse wave velocity (manual entry)	Cardiovascular	4207	NA	0.383747	0.347993	0.45843	8
155	Systolic brachial blood pressure during PWA - PVR	Cardiovascular	12674	3	0.0108229	0.348067	0.458338	7519
56	Systolic blood pressure, automated reading	Cardiovascular	4080	-1	-0.0046427	0.348063	0.458342	40852
141	Pulse rate (during blood-pressure measurement)	Cardiovascular	95	NA	0.0430467	0.348182	0.458194	477
138	LV end diastolic volume	Cardiovascular	22421	NA	-0.0125605	0.3482	0.458172	5580
46	R axis	Cardiovascular	22336	-1	0.0117136	0.348225	0.45814	6415
91	Cardiac output during PWA - PVR	Cardiovascular	12682	-1	-0.0109627	0.348279	0.458073	7322
72	Number of beats in waveform average for PWA - PVR	Cardiovascular	12679	1	0.0107732	0.348366	0.457964	7579
179	Peripheral pulse pressure during PWA - PVR	Cardiovascular	12676	2	-0.0108415	0.348426	0.457889	7482
166	Total peripheral resistance during PWA - PVR	Cardiovascular	12685	-1	0.010685	0.348513	0.457781	7700
104	Mean arterial pressure during PWA - PVR	Cardiovascular	12687	3	0.0107784	0.348583	0.457694	7565
127	Ventricular rate	Cardiovascular	12336	1	0.0101617	0.348689	0.457561	8507
210	Central pulse pressure during PWA - PVR	Cardiovascular	12678	2	-0.0108194	0.348704	0.457543	7504
188	Systolic brachial blood pressure during PWA - PVR	Cardiovascular	12674	3	0.0108086	0.348701	0.457547	7519
175	Systolic brachial blood pressure - OSC	Cardiovascular	12697	3	0.0107587	0.348827	0.457389	7585
141	Cardiac output	Cardiovascular	22424	NA	0.0125265	0.348943	0.457245	5593
36	Peripheral pulse pressure during PWA - PVR	Cardiovascular	12676	2	0.010824	0.349206	0.456918	7482
95	Diastolic blood pressure, manual reading	Cardiovascular	94	NA	0.0428646	0.349213	0.45691	479
197	Number of beats in waveform average for PWA - PVR	Cardiovascular	12679	1	0.0107536	0.349246	0.456869	7579
245	LV end systolic volume	Cardiovascular	22422	NA	0.012543	0.349303	0.456798	5570
162	Systolic brachial blood pressure during PWA - PVR	Cardiovascular	12674	3	0.0107937	0.349369	0.456716	7519
16	Cardiac index during PWA - PVR	Cardiovascular	12702	-1	0.0111559	0.349431	0.456639	7037
75	Central augmentation pressure during PWA - PVR	Cardiovascular	12680	-1	-0.0107625	0.349771	0.456216	7550
252	Pulse wave reflection index	Cardiovascular	4195	-1	-0.00492366	0.349981	0.455955	36035
71	Average heart rate	Cardiovascular	22426	NA	0.0126095	0.350022	0.455905	5495
15	Central augmentation pressure during PWA - PVR	Cardiovascular	12680	-1	-0.0107569	0.350022	0.455905	7550
139	Augmentation index for PWA - PVR	Cardiovascular	12681	-1	-0.0106966	0.350158	0.455736	7631
140	QT interval	Cardiovascular	22331	0	0.0116432	0.350421	0.45541	6434
48	R axis	Cardiovascular	22336	-1	0.0116593	0.350465	0.455355	6415
152	Pulse rate	Cardiovascular	4194	1	-0.00495317	0.350529	0.455276	35526
97	End systolic pressure during PWA - PVR	Cardiovascular	12683	3	-0.0107684	0.350561	0.455236	7517
232	Cardiac output	Cardiovascular	22424	NA	0.0124823	0.350647	0.45513	5593
53	End systolic pressure during PWA - PVR	Cardiovascular	12683	3	-0.0107666	0.350642	0.455136	7517
0	T axis	Cardiovascular	22337	-1	0.0117251	0.350815	0.454922	6334
109	Central systolic blood pressure during PWA - PVR	Cardiovascular	12677	3	-0.0107636	0.350905	0.45481	7513
229	Cardiac index during PWA - PVR	Cardiovascular	12702	-1	-0.0111203	0.350968	0.454732	7037
237	R axis	Cardiovascular	22336	-1	0.0116412	0.351215	0.454427	6415
23	T axis	Cardiovascular	22337	-1	0.0117129	0.351317	0.4543	6334
26	Systolic blood pressure, automated reading	Cardiovascular	4080	-1	-0.00461059	0.351407	0.45419	40852
183	QRS duration	Cardiovascular	12340	-1	-0.0101615	0.351463	0.45412	8410
194	Total peripheral resistance during PWA - PVR	Cardiovascular	12685	-1	-0.010619	0.351499	0.454076	7700
67	Heart rate during PWA - PVR	Cardiovascular	12673	1	0.0106707	0.351641	0.4539	7621
165	Pulse wave peak to peak time	Cardiovascular	4196	-1	0.00494336	0.351654	0.453884	35501
232	Pulse wave velocity (manual entry)	Cardiovascular	4207	NA	0.380891	0.351897	0.453585	8
206	Central pulse pressure during PWA - PVR	Cardiovascular	12678	2	0.0107423	0.352148	0.453275	7504
218	PQ interval	Cardiovascular	22330	-1	0.011813	0.352139	0.453286	6206
151	Pulse wave Arterial Stiffness index	Cardiovascular	21021	-1	0.00491914	0.352215	0.453192	35768
63	LV end systolic volume	Cardiovascular	22422	NA	-0.0124654	0.352291	0.453098	5570
121	Number of beats in waveform average for PWA - PVR	Cardiovascular	12679	1	-0.0106844	0.352354	0.45302	7579
44	End systolic pressure index during PWA - PVR	Cardiovascular	12684	-1	-0.0109364	0.352483	0.452862	7230
6	Systolic brachial blood pressure - OSC	Cardiovascular	12697	3	0.0106757	0.352559	0.452768	7585
222	Mean arterial pressure during PWA - PVR	Cardiovascular	12687	3	-0.0106873	0.352671	0.45263	7565
214	Diastolic brachial blood pressure - OSC	Cardiovascular	12698	-1	0.0106199	0.35268	0.452619	7661
167	QRS num	Cardiovascular	22338	1	0.0116556	0.352808	0.452462	6357
111	LV ejection fraction	Cardiovascular	22420	NA	0.0125266	0.352807	0.452463	5504
217	LV end systolic volume	Cardiovascular	22422	NA	0.0124512	0.352842	0.452419	5570
238	Pulse wave velocity (manual entry)	Cardiovascular	4207	NA	0.38007	0.353022	0.452198	8
104	Augmentation index for PWA - PVR	Cardiovascular	12681	-1	0.0106332	0.353023	0.452197	7631
217	Systolic brachial blood pressure during PWA - PVR	Cardiovascular	12674	3	-0.0107076	0.353225	0.451948	7519
243	Pulse rate, automated reading	Cardiovascular	102	1	0.00460422	0.353272	0.451891	40649
174	Systolic blood pressure, manual reading	Cardiovascular	93	NA	-0.0422388	0.35329	0.451869	485
208	End systolic pressure during PWA - PVR	Cardiovascular	12683	3	-0.0107064	0.353345	0.451801	7517
168	Body surface area	Cardiovascular	22427	NA	0.0124634	0.353367	0.451774	5547
142	Total peripheral resistance during PWA - PVR	Cardiovascular	12685	-1	0.0105774	0.353387	0.451749	7700
119	Peripheral pulse pressure during PWA - PVR	Cardiovascular	12676	2	0.0107266	0.353559	0.451538	7482
154	Pulse rate, automated reading	Cardiovascular	102	1	-0.00459907	0.353811	0.451228	40649
202	Heart rate during PWA - PVR	Cardiovascular	12673	1	0.0106227	0.353814	0.451225	7621
80	Pulse wave reflection index	Cardiovascular	4195	-1	-0.00488309	0.353965	0.451039	36035
157	End systolic pressure index during PWA - PVR	Cardiovascular	12684	-1	0.0108986	0.35415	0.450813	7230
11	Mean arterial pressure during PWA - PVR	Cardiovascular	12687	3	0.0106541	0.35417	0.450788	7565
172	Diastolic brachial blood pressure during PWA - PVR	Cardiovascular	12675	-1	0.0106396	0.354345	0.450573	7580
54	QTC interval	Cardiovascular	22332	1	0.0115414	0.354498	0.450387	6438
88	P axis	Cardiovascular	22335	-1	0.0117856	0.354578	0.450288	6172
8	QTC interval	Cardiovascular	22332	1	-0.0115397	0.354567	0.450301	6438
22	LV ejection fraction	Cardiovascular	22420	NA	-0.012477	0.354715	0.450121	5504
179	P duration	Cardiovascular	12338	-1	0.0102043	0.354763	0.450061	8226
32	Pulse rate	Cardiovascular	4194	1	-0.00490834	0.354907	0.449885	35526
167	Pulse wave peak to peak time	Cardiovascular	4196	-1	-0.00490845	0.355066	0.449691	35501
214	Ventricular rate	Cardiovascular	12336	1	-0.010024	0.355259	0.449455	8507
130	Pulse wave velocity (manual entry)	Cardiovascular	4207	NA	-0.378291	0.355468	0.449199	8
190	PQ interval	Cardiovascular	22330	-1	0.0117318	0.355457	0.449213	6206
60	Stroke volume during PWA - PVR	Cardiovascular	12686	2	0.010932	0.355591	0.449049	7143
3	Mean arterial pressure during PWA - PVR	Cardiovascular	12687	3	0.0106212	0.355656	0.448969	7565
112	Heart rate during PWA - PVR	Cardiovascular	12673	1	-0.0105802	0.355744	0.448863	7621
59	Central pulse pressure during PWA - PVR	Cardiovascular	12678	2	0.0106576	0.355957	0.448603	7504
236	Body surface area	Cardiovascular	22427	NA	0.0123962	0.355967	0.44859	5547
214	Diastolic brachial blood pressure during PWA - PVR	Cardiovascular	12675	-1	0.0106012	0.356088	0.448443	7580
145	PP interval	Cardiovascular	22334	0	0.0115449	0.356268	0.448224	6387
33	LV end diastolic volume	Cardiovascular	22421	NA	-0.0123487	0.356387	0.448078	5580
244	PP interval	Cardiovascular	22334	0	-0.0115414	0.356413	0.448047	6387
80	Body surface area	Cardiovascular	22427	NA	-0.012384	0.356442	0.448012	5547
246	Cardiac index during PWA - PVR	Cardiovascular	12702	-1	-0.0109941	0.356464	0.447984	7037
249	Pulse rate, automated reading	Cardiovascular	102	1	0.0045736	0.356483	0.447961	40649
249	PQ interval	Cardiovascular	22330	-1	-0.011706	0.356515	0.447922	6206
6	Body surface area	Cardiovascular	22427	NA	-0.0123788	0.356643	0.447766	5547
71	Systolic blood pressure, manual reading	Cardiovascular	93	NA	0.0419369	0.356744	0.447643	485
170	Number of beats in waveform average for PWA - PVR	Cardiovascular	12679	1	-0.0105875	0.356739	0.447649	7579
8	Pulse wave Arterial Stiffness index	Cardiovascular	21021	-1	0.00487308	0.356741	0.447646	35768
214	Central systolic blood pressure during PWA - PVR	Cardiovascular	12677	3	0.0106293	0.356947	0.447397	7513
47	Cardiac index during PWA - PVR	Cardiovascular	12702	-1	-0.0109828	0.356959	0.447382	7037
52	LV ejection fraction	Cardiovascular	22420	NA	0.0124139	0.357153	0.447145	5504
11	Systolic brachial blood pressure during PWA - PVR	Cardiovascular	12674	3	0.0106188	0.357232	0.447049	7519
159	Pulse wave peak to peak time	Cardiovascular	4196	-1	0.00488496	0.357373	0.446878	35501
21	Pulse wave peak to peak time	Cardiovascular	4196	-1	-0.00488308	0.357558	0.446654	35501
253	Diastolic blood pressure, automated reading	Cardiovascular	4079	-1	-0.00455032	0.357586	0.446619	40878
94	Cardiac output	Cardiovascular	22424	NA	-0.0123029	0.357614	0.446586	5593
9	LV end diastolic volume	Cardiovascular	22421	NA	-0.0123176	0.3576	0.446603	5580
93	Diastolic brachial blood pressure - OSC	Cardiovascular	12698	-1	0.0105104	0.357667	0.446521	7661
27	QTC interval	Cardiovascular	22332	1	-0.0114636	0.357751	0.44642	6438
101	Central systolic blood pressure during PWA - PVR	Cardiovascular	12677	3	0.0106112	0.357769	0.446397	7513
240	Body surface area	Cardiovascular	22427	NA	0.0123484	0.357828	0.446326	5547
86	Diastolic brachial blood pressure during PWA - PVR	Cardiovascular	12675	-1	-0.0105625	0.357843	0.446307	7580
0	Diastolic brachial blood pressure during PWA - PVR	Cardiovascular	12675	-1	-0.0105625	0.357845	0.446306	7580
114	End systolic pressure during PWA - PVR	Cardiovascular	12683	3	-0.010606	0.357878	0.446265	7517
139	LV end diastolic volume	Cardiovascular	22421	NA	-0.0123102	0.357889	0.446252	5580
251	Systolic brachial blood pressure - OSC	Cardiovascular	12697	3	0.0105524	0.358149	0.445937	7585
138	Mean arterial pressure during PWA - PVR	Cardiovascular	12687	3	-0.010563	0.3583	0.445754	7565
100	Pulse rate, automated reading	Cardiovascular	102	1	-0.00455645	0.358289	0.445766	40649
138	QT interval	Cardiovascular	22331	0	0.0114538	0.358311	0.44574	6434
30	Average heart rate	Cardiovascular	22426	NA	-0.0123934	0.358342	0.445702	5495
22	End systolic pressure index during PWA - PVR	Cardiovascular	12684	-1	0.0107965	0.358677	0.445296	7230
25	LV end systolic volume	Cardiovascular	22422	NA	0.0123008	0.358688	0.445283	5570
49	PP interval	Cardiovascular	22334	0	0.011487	0.358685	0.445287	6387
186	Diastolic blood pressure, manual reading	Cardiovascular	94	NA	-0.042027	0.358719	0.445245	479
129	Peripheral pulse pressure during PWA - PVR	Cardiovascular	12676	2	-0.0106122	0.358716	0.445249	7482
86	Total peripheral resistance during PWA - PVR	Cardiovascular	12685	-1	-0.0104535	0.359054	0.444841	7700
26	Systolic brachial blood pressure during PWA - PVR	Cardiovascular	12674	3	-0.0105747	0.359233	0.444623	7519
55	Cardiac index during PWA - PVR	Cardiovascular	12702	-1	-0.0109306	0.359251	0.444602	7037
201	R axis	Cardiovascular	22336	-1	-0.0114454	0.359375	0.444452	6415
193	Heart rate during PWA - PVR	Cardiovascular	12673	1	0.0104996	0.359421	0.444397	7621
79	Systolic blood pressure, automated reading	Cardiovascular	4080	-1	-0.00453314	0.359557	0.444232	40852
75	Diastolic brachial blood pressure - OSC	Cardiovascular	12698	-1	-0.0104665	0.359677	0.444087	7661
138	End systolic pressure index during PWA - PVR	Cardiovascular	12684	-1	-0.0107742	0.359672	0.444093	7230
37	LV ejection fraction	Cardiovascular	22420	NA	0.0123463	0.359777	0.443966	5504
123	Diastolic brachial blood pressure during PWA - PVR	Cardiovascular	12675	-1	-0.0105188	0.359836	0.443896	7580
36	Body surface area	Cardiovascular	22427	NA	-0.0122942	0.359941	0.443769	5547
105	Systolic brachial blood pressure during PWA - PVR	Cardiovascular	12674	3	-0.0105551	0.360125	0.443546	7519
247	Systolic brachial blood pressure - OSC	Cardiovascular	12697	3	0.0105081	0.36017	0.443493	7585
211	QRS duration	Cardiovascular	12340	-1	-0.00997839	0.36021	0.443444	8410
73	Pulse wave reflection index	Cardiovascular	4195	-1	0.00481915	0.360303	0.443332	36035
217	QRS num	Cardiovascular	22338	1	0.0114711	0.360481	0.443118	6357
255	Augmentation index for PWA - PVR	Cardiovascular	12681	-1	0.0104694	0.36049	0.443107	7631
17	QT interval	Cardiovascular	22331	0	-0.0114015	0.36051	0.443083	6434
209	R axis	Cardiovascular	22336	-1	0.0114118	0.360789	0.442747	6415
38	Systolic blood pressure, manual reading	Cardiovascular	93	NA	-0.041575	0.360913	0.442598	485
74	QT interval	Cardiovascular	22331	0	0.0113907	0.360964	0.442536	6434
14	P axis	Cardiovascular	22335	-1	-0.0116277	0.361062	0.442418	6172
42	Cardiac index during PWA - PVR	Cardiovascular	12702	-1	0.0108846	0.361276	0.442161	7037
90	QRS duration	Cardiovascular	12340	-1	-0.00995598	0.361289	0.442145	8410
7	QT interval	Cardiovascular	22331	0	-0.0113814	0.361358	0.442062	6434
239	End systolic pressure index during PWA - PVR	Cardiovascular	12684	-1	0.0107336	0.361487	0.441908	7230
147	Systolic brachial blood pressure during PWA - PVR	Cardiovascular	12674	3	0.010525	0.361497	0.441896	7519
151	P axis	Cardiovascular	22335	-1	-0.0116134	0.361655	0.441705	6172
186	Heart rate during PWA - PVR	Cardiovascular	12673	1	0.0104504	0.361677	0.441679	7621
252	Central systolic blood pressure during PWA - PVR	Cardiovascular	12677	3	-0.0105241	0.361727	0.441619	7513
61	End systolic pressure during PWA - PVR	Cardiovascular	12683	3	0.0105163	0.361957	0.441344	7517
53	LV stroke volume	Cardiovascular	22423	NA	-0.012188	0.362038	0.441245	5595
155	Central pulse pressure during PWA - PVR	Cardiovascular	12678	2	0.0105212	0.362147	0.441115	7504
178	Central augmentation pressure during PWA - PVR	Cardiovascular	12680	-1	-0.0104892	0.362143	0.44112	7550
85	Systolic brachial blood pressure during PWA - PVR	Cardiovascular	12674	3	-0.0105098	0.36219	0.441063	7519
135	Diastolic blood pressure, automated reading	Cardiovascular	4079	-1	0.00450708	0.362173	0.441084	40878
108	LV stroke volume	Cardiovascular	22423	NA	-0.0121831	0.362232	0.441013	5595
87	Central pulse pressure during PWA - PVR	Cardiovascular	12678	2	-0.010518	0.362297	0.440936	7504
43	P duration	Cardiovascular	12338	-1	0.0100424	0.362454	0.440747	8226
63	Diastolic brachial blood pressure during PWA - PVR	Cardiovascular	12675	-1	0.0104608	0.362494	0.440699	7580
108	Central systolic blood pressure during PWA - PVR	Cardiovascular	12677	3	-0.0105072	0.362501	0.44069	7513
96	Diastolic brachial blood pressure during PWA - PVR	Cardiovascular	12675	-1	0.0104556	0.36273	0.440416	7580
209	Number of beats in waveform average for PWA - PVR	Cardiovascular	12679	1	-0.0104526	0.362901	0.440212	7579
216	Mean arterial pressure during PWA - PVR	Cardiovascular	12687	3	0.0104605	0.362983	0.440113	7565
230	Central systolic blood pressure during PWA - PVR	Cardiovascular	12677	3	0.0104962	0.363002	0.440091	7513
1	Diastolic brachial blood pressure - OSC	Cardiovascular	12698	-1	0.0103897	0.363212	0.439839	7661
22	Pulse wave velocity (manual entry)	Cardiovascular	4207	NA	-0.372654	0.363268	0.439773	8
172	Diastolic brachial blood pressure - OSC	Cardiovascular	12698	-1	0.0103823	0.363555	0.43943	7661
68	Systolic blood pressure, automated reading	Cardiovascular	4080	-1	-0.00449387	0.363735	0.439215	40852
255	Heart rate during PWA - PVR	Cardiovascular	12673	1	-0.0104038	0.363822	0.439111	7621
138	Central pulse pressure during PWA - PVR	Cardiovascular	12678	2	-0.0104807	0.364001	0.438897	7504
62	QRS num	Cardiovascular	22338	1	-0.0113869	0.364015	0.43888	6357
53	P duration	Cardiovascular	12338	-1	0.0100094	0.36403	0.438863	8226
199	Mean arterial pressure during PWA - PVR	Cardiovascular	12687	3	-0.0104367	0.364075	0.438809	7565
9	P axis	Cardiovascular	22335	-1	0.011551	0.36424	0.438612	6172
224	Number of beats in waveform average for PWA - PVR	Cardiovascular	12679	1	-0.0104225	0.364286	0.438557	7579
27	RR interval	Cardiovascular	22333	0	0.0113245	0.364363	0.438466	6418
231	QRS num	Cardiovascular	22338	1	-0.0113682	0.364806	0.437938	6357
71	Number of beats in waveform average for PWA - PVR	Cardiovascular	12679	1	0.0104086	0.364924	0.437797	7579
49	Heart rate during PWA - PVR	Cardiovascular	12673	1	-0.0103753	0.365135	0.437547	7621
41	Pulse wave velocity (manual entry)	Cardiovascular	4207	NA	0.371285	0.365173	0.437502	8
172	LV stroke volume	Cardiovascular	22423	NA	0.0121076	0.365213	0.437454	5595
162	LV ejection fraction	Cardiovascular	22420	NA	0.0122042	0.365336	0.437307	5504
166	PP interval	Cardiovascular	22334	0	-0.0113283	0.36536	0.437278	6387
255	Number of beats in waveform average for PWA - PVR	Cardiovascular	12679	1	-0.0103973	0.365444	0.437179	7579
158	Central systolic blood pressure during PWA - PVR	Cardiovascular	12677	3	-0.0104386	0.365642	0.436944	7513
53	Diastolic brachial blood pressure - OSC	Cardiovascular	12698	-1	-0.0103343	0.365781	0.436779	7661
130	LV end diastolic volume	Cardiovascular	22421	NA	-0.0121048	0.365968	0.436557	5580
8	Ventricular rate	Cardiovascular	12336	1	0.00980279	0.365978	0.436546	8507
38	Central pulse pressure during PWA - PVR	Cardiovascular	12678	2	0.0104368	0.366012	0.436504	7504
192	QTC interval	Cardiovascular	22332	1	0.0112635	0.366204	0.436277	6438
129	LV end systolic volume	Cardiovascular	22422	NA	-0.0121078	0.366278	0.436189	5570
13	Systolic blood pressure, automated reading	Cardiovascular	4080	-1	-0.00446977	0.366313	0.436148	40852
79	Total peripheral resistance during PWA - PVR	Cardiovascular	12685	-1	-0.010293	0.36648	0.43595	7700
174	Average heart rate	Cardiovascular	22426	NA	0.0121846	0.366498	0.435928	5495
181	QRS num	Cardiovascular	22338	1	-0.0113271	0.366541	0.435877	6357
122	Diastolic brachial blood pressure during PWA - PVR	Cardiovascular	12675	-1	-0.0103727	0.366551	0.435865	7580
105	QRS num	Cardiovascular	22338	1	0.0113239	0.366679	0.435714	6357
210	Cardiac output	Cardiovascular	22424	NA	0.0120712	0.366743	0.435638	5593
155	Cardiac index during PWA - PVR	Cardiovascular	12702	-1	-0.0107599	0.366803	0.435567	7037
148	Stroke volume during PWA - PVR	Cardiovascular	12686	2	0.0106782	0.366872	0.435485	7143
177	LV end systolic volume	Cardiovascular	22422	NA	0.0120923	0.366891	0.435463	5570
255	P axis	Cardiovascular	22335	-1	-0.0114838	0.367035	0.435292	6172
4	P duration	Cardiovascular	12338	-1	-0.0099433	0.367208	0.435088	8226
103	PQ interval	Cardiovascular	22330	-1	0.0114477	0.36723	0.435062	6206
189	LV ejection fraction	Cardiovascular	22420	NA	0.0121561	0.367229	0.435064	5504
192	Central augmentation pressure during PWA - PVR	Cardiovascular	12680	-1	-0.010378	0.367254	0.435034	7550
142	Pulse wave velocity (manual entry)	Cardiovascular	4207	NA	0.369705	0.367378	0.434886	8
253	QT interval	Cardiovascular	22331	0	0.0112381	0.367437	0.434817	6434
57	QRS num	Cardiovascular	22338	1	0.0113023	0.36759	0.434636	6357
24	Diastolic brachial blood pressure - OSC	Cardiovascular	12698	-1	0.0102938	0.367662	0.434551	7661
166	LV ejection fraction	Cardiovascular	22420	NA	-0.0121419	0.367789	0.434402	5504
165	QTC interval	Cardiovascular	22332	1	0.0112238	0.367896	0.434275	6438
6	Systolic brachial blood pressure during PWA - PVR	Cardiovascular	12674	3	0.0103813	0.368088	0.434048	7519
81	Cardiac output	Cardiovascular	22424	NA	-0.0120346	0.368198	0.433919	5593
17	Heart rate during PWA - PVR	Cardiovascular	12673	1	0.0103084	0.368238	0.433871	7621
165	Diastolic blood pressure, automated reading	Cardiovascular	4079	-1	0.00444933	0.368357	0.433732	40878
17	Pulse wave peak to peak time	Cardiovascular	4196	-1	-0.0047749	0.368309	0.433788	35501
240	Diastolic blood pressure, manual reading	Cardiovascular	94	NA	0.0411934	0.368339	0.433752	479
184	Augmentation index for PWA - PVR	Cardiovascular	12681	-1	-0.0102979	0.368411	0.433667	7631
182	Heart rate during PWA - PVR	Cardiovascular	12673	1	-0.0103036	0.36846	0.433609	7621
12	R axis	Cardiovascular	22336	-1	-0.0112292	0.368525	0.433533	6415
5	Stroke volume during PWA - PVR	Cardiovascular	12686	2	-0.0106346	0.368833	0.43317	7143
39	LV end diastolic volume	Cardiovascular	22421	NA	0.0120309	0.368902	0.433089	5580
105	End systolic pressure index during PWA - PVR	Cardiovascular	12684	-1	0.0105646	0.369093	0.432864	7230
76	Mean arterial pressure during PWA - PVR	Cardiovascular	12687	3	0.010327	0.369138	0.432811	7565
73	QTC interval	Cardiovascular	22332	1	0.0111942	0.36916	0.432785	6438
96	Pulse rate (during blood-pressure measurement)	Cardiovascular	95	NA	-0.0412089	0.369166	0.432778	477
59	Pulse wave reflection index	Cardiovascular	4195	-1	0.00473032	0.369226	0.432708	36035
203	Ventricular rate	Cardiovascular	12336	1	-0.00973613	0.369246	0.432684	8507
151	QTC interval	Cardiovascular	22332	1	-0.0111897	0.369356	0.432555	6438
197	Augmentation index for PWA - PVR	Cardiovascular	12681	-1	0.0102746	0.369497	0.432389	7631
119	T axis	Cardiovascular	22337	-1	0.0112725	0.369725	0.432122	6334
25	Cardiac index	Cardiovascular	22425	NA	-0.0119931	0.369766	0.432073	5595
148	QRS num	Cardiovascular	22338	1	0.0112504	0.369797	0.432037	6357
128	Ventricular rate	Cardiovascular	12336	1	-0.00972468	0.36981	0.432022	8507
234	Pulse wave reflection index	Cardiovascular	4195	-1	0.00472373	0.369893	0.431924	36035
174	Total peripheral resistance during PWA - PVR	Cardiovascular	12685	-1	-0.0102189	0.369943	0.431865	7700
248	End systolic pressure index during PWA - PVR	Cardiovascular	12684	-1	-0.010547	0.369894	0.431922	7230
130	Systolic blood pressure, manual reading	Cardiovascular	93	NA	-0.0407992	0.369952	0.431855	485
113	Systolic brachial blood pressure during PWA - PVR	Cardiovascular	12674	3	0.0103324	0.37035	0.431388	7519
206	Stroke volume during PWA - PVR	Cardiovascular	12686	2	0.0106004	0.370372	0.431362	7143
107	Central augmentation pressure during PWA - PVR	Cardiovascular	12680	-1	0.0103078	0.370507	0.431203	7550
85	Systolic blood pressure, automated reading	Cardiovascular	4080	-1	-0.00442993	0.370601	0.431094	40852
123	Diastolic brachial blood pressure - OSC	Cardiovascular	12698	-1	-0.0102291	0.370678	0.431003	7661
235	Pulse rate	Cardiovascular	4194	1	-0.00474935	0.370708	0.430968	35526
197	Systolic blood pressure, manual reading	Cardiovascular	93	NA	0.0407341	0.370716	0.430958	485
136	Peripheral pulse pressure during PWA - PVR	Cardiovascular	12676	2	-0.010349	0.370762	0.430905	7482
4	Total peripheral resistance during PWA - PVR	Cardiovascular	12685	-1	0.0102007	0.370796	0.430865	7700
27	Diastolic brachial blood pressure during PWA - PVR	Cardiovascular	12675	-1	-0.0102808	0.370809	0.43085	7580
55	Pulse wave reflection index	Cardiovascular	4195	-1	-0.00471429	0.37085	0.430802	36035
233	Systolic brachial blood pressure during PWA - PVR	Cardiovascular	12674	3	0.0103202	0.370914	0.430727	7519
156	P axis	Cardiovascular	22335	-1	0.0113884	0.371031	0.430589	6172
192	Augmentation index for PWA - PVR	Cardiovascular	12681	-1	-0.0102384	0.371183	0.430411	7631
134	Peripheral pulse pressure during PWA - PVR	Cardiovascular	12676	2	0.0103396	0.371194	0.430399	7482
178	QT interval	Cardiovascular	22331	0	0.0111489	0.371253	0.43033	6434
95	LV stroke volume	Cardiovascular	22423	NA	-0.0119547	0.371299	0.430277	5595
103	Systolic brachial blood pressure during PWA - PVR	Cardiovascular	12674	3	0.0103114	0.371321	0.430251	7519
203	Cardiac index	Cardiovascular	22425	NA	-0.0119471	0.371605	0.429919	5595
222	QRS duration	Cardiovascular	12340	-1	0.00974291	0.371658	0.429857	8410
156	R axis	Cardiovascular	22336	-1	-0.0111527	0.371796	0.429695	6415
21	QT interval	Cardiovascular	22331	0	0.0111341	0.371885	0.429592	6434
252	Cardiac index	Cardiovascular	22425	NA	-0.0119397	0.371901	0.429572	5595
28	P axis	Cardiovascular	22335	-1	-0.0113674	0.371913	0.429559	6172
162	QT interval	Cardiovascular	22331	0	0.0111332	0.371927	0.429542	6434
189	Pulse rate, automated reading	Cardiovascular	102	1	0.0044273	0.372076	0.429369	40649
133	Cardiac index	Cardiovascular	22425	NA	-0.0119352	0.37208	0.429364	5595
150	LV end diastolic volume	Cardiovascular	22421	NA	0.0119493	0.37216	0.429271	5580
90	Pulse wave Arterial Stiffness index	Cardiovascular	21021	-1	0.00471858	0.372194	0.429231	35768
199	Cardiac index	Cardiovascular	22425	NA	0.0119329	0.372174	0.429254	5595
53	Peripheral pulse pressure during PWA - PVR	Cardiovascular	12676	2	0.0103161	0.372282	0.429127	7482
193	Pulse rate	Cardiovascular	4194	1	0.00473314	0.372344	0.429056	35526
131	Cardiac output during PWA - PVR	Cardiovascular	12682	-1	-0.0104264	0.372369	0.429026	7322
11	Diastolic brachial blood pressure during PWA - PVR	Cardiovascular	12675	-1	0.010247	0.372387	0.429006	7580
252	Heart rate during PWA - PVR	Cardiovascular	12673	1	-0.0102175	0.372473	0.428906	7621
52	Diastolic brachial blood pressure - OSC	Cardiovascular	12698	-1	-0.0101868	0.372662	0.428685	7661
189	Cardiac index	Cardiovascular	22425	NA	0.0119177	0.372782	0.428545	5595
188	End systolic pressure during PWA - PVR	Cardiovascular	12683	3	0.0102812	0.372787	0.428539	7517
46	Peripheral pulse pressure during PWA - PVR	Cardiovascular	12676	2	0.0103031	0.372888	0.428421	7482
231	Central augmentation pressure during PWA - PVR	Cardiovascular	12680	-1	0.0102559	0.372922	0.428383	7550
50	Augmentation index for PWA - PVR	Cardiovascular	12681	-1	0.010201	0.372935	0.428367	7631
163	Pulse wave velocity (manual entry)	Cardiovascular	4207	NA	-0.365577	0.373166	0.428097	8
22	P axis	Cardiovascular	22335	-1	-0.0113331	0.37336	0.427873	6172
195	QTC interval	Cardiovascular	22332	1	-0.0110865	0.373788	0.427375	6438
86	Cardiac output	Cardiovascular	22424	NA	-0.0118918	0.373909	0.427234	5593
64	Pulse wave reflection index	Cardiovascular	4195	-1	-0.00468292	0.374042	0.427079	36035
226	Pulse rate (during blood-pressure measurement)	Cardiovascular	95	NA	-0.040784	0.374128	0.42698	477
87	Total peripheral resistance during PWA - PVR	Cardiovascular	12685	-1	-0.0101287	0.374182	0.426918	7700
121	T axis	Cardiovascular	22337	-1	0.0111673	0.374207	0.426889	6334
83	Central pulse pressure during PWA - PVR	Cardiovascular	12678	2	-0.010258	0.374284	0.426798	7504
25	Stroke volume during PWA - PVR	Cardiovascular	12686	2	-0.0105141	0.374283	0.4268	7143
214	Systolic blood pressure, automated reading	Cardiovascular	4080	-1	-0.00439495	0.374391	0.426675	40852
179	PP interval	Cardiovascular	22334	0	0.0111162	0.374409	0.426653	6387
157	Diastolic blood pressure, manual reading	Cardiovascular	94	NA	0.0406702	0.374459	0.426596	479
177	Pulse wave velocity (manual entry)	Cardiovascular	4207	NA	0.364636	0.374492	0.426558	8
174	Augmentation index for PWA - PVR	Cardiovascular	12681	-1	0.0101658	0.374585	0.42645	7631
165	LV end diastolic volume	Cardiovascular	22421	NA	-0.0118867	0.374668	0.426354	5580
191	Average heart rate	Cardiovascular	22426	NA	0.0119775	0.374702	0.426313	5495
99	LV end diastolic volume	Cardiovascular	22421	NA	-0.011885	0.374738	0.426273	5580
155	Heart rate during PWA - PVR	Cardiovascular	12673	1	-0.0101673	0.37483	0.426166	7621
76	LV stroke volume	Cardiovascular	22423	NA	0.0118668	0.374829	0.426166	5595
118	PP interval	Cardiovascular	22334	0	-0.011106	0.374848	0.426145	6387
53	Heart rate during PWA - PVR	Cardiovascular	12673	1	-0.0101659	0.374895	0.426091	7621
15	Central systolic blood pressure during PWA - PVR	Cardiovascular	12677	3	-0.010237	0.374975	0.425997	7513
69	End systolic pressure during PWA - PVR	Cardiovascular	12683	3	0.010232	0.375079	0.425877	7517
2	QTC interval	Cardiovascular	22332	1	0.0110531	0.375227	0.425706	6438
137	LV ejection fraction	Cardiovascular	22420	NA	0.0119513	0.375356	0.425556	5504
169	QRS duration	Cardiovascular	12340	-1	0.00966661	0.375415	0.425488	8410
109	Pulse rate	Cardiovascular	4194	1	-0.00470212	0.375486	0.425407	35526
162	Pulse wave velocity (manual entry)	Cardiovascular	4207	NA	-0.36382	0.375643	0.425224	8
17	Cardiac output during PWA - PVR	Cardiovascular	12682	-1	0.0103519	0.375793	0.425052	7322
142	Systolic blood pressure, manual reading	Cardiovascular	93	NA	0.0402979	0.375867	0.424966	485
174	Peripheral pulse pressure during PWA - PVR	Cardiovascular	12676	2	-0.0102388	0.375877	0.424954	7482
26	Central augmentation pressure during PWA - PVR	Cardiovascular	12680	-1	-0.0101876	0.37611	0.424685	7550
217	Body surface area	Cardiovascular	22427	NA	0.0118857	0.376125	0.424668	5547
131	Number of beats in waveform average for PWA - PVR	Cardiovascular	12679	1	0.0101669	0.376165	0.424622	7579
206	Pulse rate, automated reading	Cardiovascular	102	1	0.00438939	0.376184	0.424599	40649
89	End systolic pressure index during PWA - PVR	Cardiovascular	12684	-1	0.0104085	0.376212	0.424568	7230
114	P axis	Cardiovascular	22335	-1	0.0112631	0.376318	0.424445	6172
103	Cardiac output during PWA - PVR	Cardiovascular	12682	-1	-0.0103399	0.376349	0.42441	7322
196	RR interval	Cardiovascular	22333	0	0.011041	0.376491	0.424245	6418
184	Cardiac output	Cardiovascular	22424	NA	0.0118261	0.376552	0.424175	5593
193	LV ejection fraction	Cardiovascular	22420	NA	-0.0119189	0.376654	0.424057	5504
216	PP interval	Cardiovascular	22334	0	-0.0110593	0.376861	0.423819	6387
114	Body surface area	Cardiovascular	22427	NA	-0.0118678	0.376845	0.423837	5547
20	Body surface area	Cardiovascular	22427	NA	-0.0118688	0.376804	0.423884	5547
105	LV end systolic volume	Cardiovascular	22422	NA	0.011843	0.376856	0.423825	5570
27	QRS duration	Cardiovascular	12340	-1	-0.00963656	0.376901	0.423772	8410
32	Diastolic brachial blood pressure during PWA - PVR	Cardiovascular	12675	-1	-0.0101493	0.37696	0.423705	7580
30	Diastolic blood pressure, manual reading	Cardiovascular	94	NA	-0.0404524	0.377024	0.423631	479
131	Cardiac index	Cardiovascular	22425	NA	-0.0118105	0.377099	0.423545	5595
211	LV end systolic volume	Cardiovascular	22422	NA	-0.0118331	0.377255	0.423365	5570
10	Augmentation index for PWA - PVR	Cardiovascular	12681	-1	0.010108	0.377306	0.423306	7631
31	T axis	Cardiovascular	22337	-1	0.0110931	0.377392	0.423207	6334
95	Systolic brachial blood pressure during PWA - PVR	Cardiovascular	12674	3	0.0101795	0.377473	0.423114	7519
231	Ventricular rate	Cardiovascular	12336	1	-0.00956752	0.377595	0.422973	8507
58	QT interval	Cardiovascular	22331	0	0.0110015	0.377611	0.422955	6434
170	LV end diastolic volume	Cardiovascular	22421	NA	-0.0118098	0.377767	0.422776	5580
197	Heart rate during PWA - PVR	Cardiovascular	12673	1	0.0101019	0.377906	0.422616	7621
219	QT interval	Cardiovascular	22331	0	0.0109942	0.377927	0.422593	6434
81	QT interval	Cardiovascular	22331	0	-0.0109934	0.377962	0.422552	6434
85	Diastolic brachial blood pressure during PWA - PVR	Cardiovascular	12675	-1	-0.0101246	0.378126	0.422363	7580
168	Cardiac index during PWA - PVR	Cardiovascular	12702	-1	-0.0105061	0.378216	0.422261	7037
176	Central pulse pressure during PWA - PVR	Cardiovascular	12678	2	0.0101736	0.378226	0.422248	7504
48	LV stroke volume	Cardiovascular	22423	NA	0.0117819	0.378256	0.422215	5595
192	Stroke volume during PWA - PVR	Cardiovascular	12686	2	-0.0104235	0.378411	0.422037	7143
39	T axis	Cardiovascular	22337	-1	0.0110674	0.378497	0.421937	6334
158	Cardiac output	Cardiovascular	22424	NA	-0.0117763	0.378567	0.421857	5593
7	Cardiac index	Cardiovascular	22425	NA	0.0117727	0.378629	0.421786	5595
20	Diastolic brachial blood pressure during PWA - PVR	Cardiovascular	12675	-1	0.0101137	0.378636	0.421778	7580
174	Number of beats in waveform average for PWA - PVR	Cardiovascular	12679	1	0.010114	0.378654	0.421757	7579
165	Central pulse pressure during PWA - PVR	Cardiovascular	12678	2	0.0101601	0.378857	0.421525	7504
166	Diastolic brachial blood pressure - OSC	Cardiovascular	12698	-1	-0.0100544	0.378908	0.421466	7661
158	Systolic blood pressure, manual reading	Cardiovascular	93	NA	-0.0400224	0.379141	0.421199	485
206	Pulse rate	Cardiovascular	4194	1	0.00466588	0.379176	0.421159	35526
142	QT interval	Cardiovascular	22331	0	-0.0109656	0.379169	0.421167	6434
211	P duration	Cardiovascular	12338	-1	-0.00969571	0.379259	0.421064	8226
83	QTC interval	Cardiovascular	22332	1	-0.0109587	0.379319	0.420995	6438
26	Central systolic blood pressure during PWA - PVR	Cardiovascular	12677	3	-0.0101439	0.379335	0.420977	7513
212	LV end diastolic volume	Cardiovascular	22421	NA	0.0117656	0.379553	0.420727	5580
207	Pulse rate, automated reading	Cardiovascular	102	1	0.00435834	0.379571	0.420707	40649
22	Central systolic blood pressure during PWA - PVR	Cardiovascular	12677	3	0.0101372	0.379647	0.42062	7513
10	LV end systolic volume	Cardiovascular	22422	NA	-0.0117704	0.37979	0.420457	5570
115	LV end diastolic volume	Cardiovascular	22421	NA	0.0117578	0.37987	0.420365	5580
132	Augmentation index for PWA - PVR	Cardiovascular	12681	-1	0.0100509	0.380009	0.420206	7631
81	Pulse rate	Cardiovascular	4194	1	0.00465681	0.380103	0.420098	35526
95	P axis	Cardiovascular	22335	-1	-0.0111701	0.380272	0.419906	6172
101	Central augmentation pressure during PWA - PVR	Cardiovascular	12680	-1	0.0100983	0.38031	0.419863	7550
98	QT interval	Cardiovascular	22331	0	-0.0109388	0.380335	0.419834	6434
214	End systolic pressure during PWA - PVR	Cardiovascular	12683	3	0.0101198	0.38034	0.419828	7517
38	Central systolic blood pressure during PWA - PVR	Cardiovascular	12677	3	0.0101223	0.380351	0.419816	7513
66	Pulse wave velocity (manual entry)	Cardiovascular	4207	NA	-0.360452	0.380411	0.419747	8
48	Cardiac output	Cardiovascular	22424	NA	0.0117276	0.380543	0.419597	5593
4	Number of beats in waveform average for PWA - PVR	Cardiovascular	12679	1	0.0100734	0.380573	0.419562	7579
169	R axis	Cardiovascular	22336	-1	-0.0109482	0.38063	0.419497	6415
60	LV end diastolic volume	Cardiovascular	22421	NA	-0.0117371	0.380712	0.419403	5580
95	Diastolic brachial blood pressure - OSC	Cardiovascular	12698	-1	-0.0100151	0.380774	0.419333	7661
125	QT interval	Cardiovascular	22331	0	0.010927	0.380846	0.419251	6434
135	Pulse wave reflection index	Cardiovascular	4195	-1	0.00461532	0.380978	0.4191	36035
114	Systolic brachial blood pressure - OSC	Cardiovascular	12697	3	-0.0100573	0.381143	0.418912	7585
237	End systolic pressure index during PWA - PVR	Cardiovascular	12684	-1	-0.0102951	0.381431	0.418584	7230
122	Systolic blood pressure, manual reading	Cardiovascular	93	NA	0.039831	0.381427	0.418588	485
144	Pulse wave velocity (manual entry)	Cardiovascular	4207	NA	0.359558	0.38168	0.4183	8
246	Systolic brachial blood pressure - OSC	Cardiovascular	12697	3	-0.010045	0.381728	0.418246	7585
13	LV stroke volume	Cardiovascular	22423	NA	0.0116959	0.381747	0.418225	5595
21	LV ejection fraction	Cardiovascular	22420	NA	-0.0117836	0.382094	0.41783	5504
8	Central systolic blood pressure during PWA - PVR	Cardiovascular	12677	3	0.0100849	0.382112	0.417809	7513
23	Pulse wave velocity (manual entry)	Cardiovascular	4207	NA	0.359284	0.38207	0.417857	8
191	Pulse rate	Cardiovascular	4194	1	0.00463511	0.382328	0.417564	35526
249	Cardiac index during PWA - PVR	Cardiovascular	12702	-1	-0.0104157	0.38233	0.417562	7037
38	Cardiac output	Cardiovascular	22424	NA	0.0116819	0.382399	0.417483	5593
243	QTC interval	Cardiovascular	22332	1	-0.010887	0.382448	0.417428	6438
142	LV stroke volume	Cardiovascular	22423	NA	-0.0116783	0.38246	0.417413	5595
77	End systolic pressure during PWA - PVR	Cardiovascular	12683	3	-0.0100747	0.382466	0.417408	7517
94	Central pulse pressure during PWA - PVR	Cardiovascular	12678	2	-0.0100806	0.382601	0.417254	7504
51	End systolic pressure during PWA - PVR	Cardiovascular	12683	3	-0.0100685	0.38276	0.417074	7517
44	T axis	Cardiovascular	22337	-1	-0.010965	0.382924	0.416888	6334
24	Systolic brachial blood pressure during PWA - PVR	Cardiovascular	12674	3	-0.0100611	0.383048	0.416747	7519
73	Central pulse pressure during PWA - PVR	Cardiovascular	12678	2	-0.0100705	0.383079	0.416712	7504
91	LV end systolic volume	Cardiovascular	22422	NA	0.0116876	0.383148	0.416634	5570
185	Pulse rate (during blood-pressure measurement)	Cardiovascular	95	NA	0.0400199	0.383152	0.416629	477
163	Augmentation index for PWA - PVR	Cardiovascular	12681	-1	0.00998384	0.383196	0.416579	7631
173	QRS duration	Cardiovascular	12340	-1	0.0095086	0.383271	0.416495	8410
80	Pulse wave velocity (manual entry)	Cardiovascular	4207	NA	-0.358353	0.383396	0.416353	8
116	LV stroke volume	Cardiovascular	22423	NA	0.0116544	0.383439	0.416304	5595
178	Average heart rate	Cardiovascular	22426	NA	-0.0117568	0.383568	0.416158	5495
49	P duration	Cardiovascular	12338	-1	-0.00960771	0.383601	0.416121	8226
99	Systolic brachial blood pressure - OSC	Cardiovascular	12697	3	0.0100049	0.383632	0.416086	7585
217	Total peripheral resistance during PWA - PVR	Cardiovascular	12685	-1	0.00992527	0.383853	0.415835	7700
146	Pulse wave reflection index	Cardiovascular	4195	-1	-0.00458693	0.383915	0.415765	36035
44	Cardiac index during PWA - PVR	Cardiovascular	12702	-1	0.0103792	0.384002	0.415666	7037
67	Diastolic blood pressure, manual reading	Cardiovascular	94	NA	0.0398379	0.384321	0.415306	479
24	Pulse rate	Cardiovascular	4194	1	0.00461624	0.384268	0.415366	35526
103	Cardiac index during PWA - PVR	Cardiovascular	12702	-1	-0.0103702	0.384412	0.415203	7037
15	Diastolic blood pressure, manual reading	Cardiovascular	94	NA	0.0398063	0.384698	0.41488	479
112	QRS duration	Cardiovascular	12340	-1	0.00947869	0.384769	0.4148	8410
81	End systolic pressure during PWA - PVR	Cardiovascular	12683	3	0.0100258	0.384784	0.414784	7517
126	Diastolic blood pressure, automated reading	Cardiovascular	4079	-1	-0.00429753	0.384921	0.414629	40878
58	P axis	Cardiovascular	22335	-1	-0.0110612	0.384936	0.414612	6172
152	Systolic blood pressure, automated reading	Cardiovascular	4080	-1	0.00429814	0.385005	0.414534	40852
110	Pulse wave velocity (manual entry)	Cardiovascular	4207	NA	-0.357182	0.385064	0.414467	8
204	LV end diastolic volume	Cardiovascular	22421	NA	0.0116303	0.385061	0.414471	5580
243	Number of beats in waveform average for PWA - PVR	Cardiovascular	12679	1	0.00997927	0.38504	0.414495	7579
168	P duration	Cardiovascular	12338	-1	-0.00957794	0.385076	0.414454	8226
125	P duration	Cardiovascular	12338	-1	-0.00957726	0.38511	0.414415	8226
201	PQ interval	Cardiovascular	22330	-1	-0.011024	0.385231	0.414279	6206
13	RR interval	Cardiovascular	22333	0	-0.0108384	0.385315	0.414185	6418
74	End systolic pressure index during PWA - PVR	Cardiovascular	12684	-1	-0.0102091	0.385422	0.414063	7230
189	R axis	Cardiovascular	22336	-1	0.0108308	0.38576	0.413682	6415
214	Average heart rate	Cardiovascular	22426	NA	-0.0117024	0.385773	0.413668	5495
114	P duration	Cardiovascular	12338	-1	-0.00955918	0.386008	0.413404	8226
229	Systolic brachial blood pressure during PWA - PVR	Cardiovascular	12674	3	-0.00999512	0.386174	0.413217	7519
11	Augmentation index for PWA - PVR	Cardiovascular	12681	-1	0.00992101	0.386197	0.413192	7631
78	Average heart rate	Cardiovascular	22426	NA	0.011691	0.386236	0.413147	5495
2	Peripheral pulse pressure during PWA - PVR	Cardiovascular	12676	2	0.0100188	0.38622	0.413165	7482
156	Central pulse pressure during PWA - PVR	Cardiovascular	12678	2	0.0100022	0.386314	0.413059	7504
82	Mean arterial pressure during PWA - PVR	Cardiovascular	12687	3	0.0099567	0.386555	0.412789	7565
38	Pulse wave velocity (manual entry)	Cardiovascular	4207	NA	0.356049	0.386683	0.412645	8
175	End systolic pressure index during PWA - PVR	Cardiovascular	12684	-1	-0.0101813	0.386717	0.412607	7230
116	R axis	Cardiovascular	22336	-1	-0.0108083	0.386748	0.412572	6415
122	Pulse rate (during blood-pressure measurement)	Cardiovascular	95	NA	0.0396952	0.387026	0.41226	477
155	Diastolic brachial blood pressure - OSC	Cardiovascular	12698	-1	-0.009884	0.38704	0.412244	7661
117	Body surface area	Cardiovascular	22427	NA	0.0116134	0.387158	0.412112	5547
212	Stroke volume during PWA - PVR	Cardiovascular	12686	2	-0.0102326	0.38721	0.412054	7143
85	Cardiac index during PWA - PVR	Cardiovascular	12702	-1	-0.0103093	0.387213	0.41205	7037
78	RR interval	Cardiovascular	22333	0	0.010794	0.387265	0.411992	6418
121	QRS duration	Cardiovascular	12340	-1	-0.0094258	0.387426	0.411811	8410
31	Pulse wave velocity (manual entry)	Cardiovascular	4207	NA	-0.355408	0.3876	0.411616	8
140	Cardiac output	Cardiovascular	22424	NA	-0.0115528	0.387685	0.411521	5593
95	PQ interval	Cardiovascular	22330	-1	-0.0109669	0.387696	0.411509	6206
111	R axis	Cardiovascular	22336	-1	0.0107849	0.387776	0.411419	6415
231	Body surface area	Cardiovascular	22427	NA	0.0115962	0.387864	0.41132	5547
124	End systolic pressure index during PWA - PVR	Cardiovascular	12684	-1	0.0101538	0.388004	0.411164	7230
95	LV end diastolic volume	Cardiovascular	22421	NA	-0.0115544	0.388167	0.410981	5580
184	Stroke volume during PWA - PVR	Cardiovascular	12686	2	-0.0102094	0.388283	0.410852	7143
40	Central pulse pressure during PWA - PVR	Cardiovascular	12678	2	-0.00996029	0.388306	0.410826	7504
0	Central systolic blood pressure during PWA - PVR	Cardiovascular	12677	3	0.00995021	0.388502	0.410607	7513
242	LV stroke volume	Cardiovascular	22423	NA	0.0115343	0.388359	0.410767	5595
18	Pulse rate, automated reading	Cardiovascular	102	1	-0.00427785	0.388434	0.410683	40649
156	Diastolic brachial blood pressure - OSC	Cardiovascular	12698	-1	-0.00985409	0.388478	0.410634	7661
203	LV ejection fraction	Cardiovascular	22420	NA	0.0116239	0.38858	0.41052	5504
74	Pulse rate (during blood-pressure measurement)	Cardiovascular	95	NA	0.0395616	0.388628	0.410466	477
224	PQ interval	Cardiovascular	22330	-1	0.0109447	0.388659	0.410431	6206
5	Mean arterial pressure during PWA - PVR	Cardiovascular	12687	3	-0.0099122	0.388681	0.410407	7565
183	QT interval	Cardiovascular	22331	0	-0.0107451	0.388828	0.410243	6434
83	Systolic brachial blood pressure - OSC	Cardiovascular	12697	3	-0.00989547	0.388856	0.410212	7585
43	Pulse rate (during blood-pressure measurement)	Cardiovascular	95	NA	0.0395365	0.388929	0.41013	477
241	Systolic brachial blood pressure during PWA - PVR	Cardiovascular	12674	3	0.00993574	0.389003	0.410047	7519
12	QTC interval	Cardiovascular	22332	1	-0.0107376	0.38901	0.410039	6438
8	QT interval	Cardiovascular	22331	0	-0.0107394	0.38908	0.409962	6434
134	Cardiac output	Cardiovascular	22424	NA	0.0115184	0.389096	0.409943	5593
124	T axis	Cardiovascular	22337	-1	-0.010823	0.389117	0.40992	6334
84	LV ejection fraction	Cardiovascular	22420	NA	0.0116108	0.389115	0.409923	5504
202	LV ejection fraction	Cardiovascular	22420	NA	-0.011606	0.389308	0.409707	5504
73	Systolic blood pressure, manual reading	Cardiovascular	93	NA	0.039167	0.389421	0.40958	485
172	Cardiac index	Cardiovascular	22425	NA	-0.0115068	0.389489	0.409505	5595
72	Ventricular rate	Cardiovascular	12336	1	0.00933004	0.38955	0.409436	8507
51	Systolic blood pressure, automated reading	Cardiovascular	4080	-1	0.00425407	0.389897	0.40905	40852
114	LV end systolic volume	Cardiovascular	22422	NA	-0.0115223	0.389913	0.409033	5570
254	Central augmentation pressure during PWA - PVR	Cardiovascular	12680	-1	-0.00989544	0.389954	0.408986	7550
213	Cardiac output	Cardiovascular	22424	NA	0.0114963	0.390008	0.408926	5593
134	Central pulse pressure during PWA - PVR	Cardiovascular	12678	2	0.00992325	0.390073	0.408855	7504
51	PQ interval	Cardiovascular	22330	-1	0.0109121	0.39007	0.408857	6206
51	QRS num	Cardiovascular	22338	1	-0.0107814	0.390083	0.408843	6357
117	Total peripheral resistance during PWA - PVR	Cardiovascular	12685	-1	-0.00979578	0.390089	0.408837	7700
214	QTC interval	Cardiovascular	22332	1	-0.0107085	0.390299	0.408603	6438
236	Pulse rate (during blood-pressure measurement)	Cardiovascular	95	NA	0.0394147	0.390393	0.408498	477
191	RR interval	Cardiovascular	22333	0	-0.0107228	0.390404	0.408486	6418
252	Cardiac output during PWA - PVR	Cardiovascular	12682	-1	-0.0100389	0.3904	0.40849	7322
243	Pulse wave Arterial Stiffness index	Cardiovascular	21021	-1	0.00454048	0.390512	0.408365	35768
246	T axis	Cardiovascular	22337	-1	-0.0107903	0.390553	0.40832	6334
234	End systolic pressure index during PWA - PVR	Cardiovascular	12684	-1	-0.0100969	0.390666	0.408195	7230
56	Average heart rate	Cardiovascular	22426	NA	0.011582	0.390678	0.408181	5495
178	Peripheral pulse pressure during PWA - PVR	Cardiovascular	12676	2	-0.00992548	0.390662	0.408199	7482
82	Systolic blood pressure, manual reading	Cardiovascular	93	NA	0.0390612	0.390704	0.408153	485
20	Pulse wave velocity (manual entry)	Cardiovascular	4207	NA	0.353187	0.390784	0.408063	8
244	Number of beats in waveform average for PWA - PVR	Cardiovascular	12679	1	0.00985897	0.390795	0.408051	7579
183	T axis	Cardiovascular	22337	-1	0.0107836	0.390845	0.407996	6334
65	Average heart rate	Cardiovascular	22426	NA	-0.0115757	0.390936	0.407894	5495
251	RR interval	Cardiovascular	22333	0	-0.0107086	0.391029	0.407791	6418
136	Stroke volume during PWA - PVR	Cardiovascular	12686	2	-0.0101463	0.391225	0.407574	7143
180	Peripheral pulse pressure during PWA - PVR	Cardiovascular	12676	2	0.00991228	0.391293	0.407498	7482
40	Pulse rate (during blood-pressure measurement)	Cardiovascular	95	NA	-0.0393361	0.391339	0.407447	477
240	Number of beats in waveform average for PWA - PVR	Cardiovascular	12679	1	0.00984602	0.391418	0.407359	7579
187	Pulse wave velocity (manual entry)	Cardiovascular	4207	NA	0.352762	0.391396	0.407384	8
55	Central augmentation pressure during PWA - PVR	Cardiovascular	12680	-1	-0.00986472	0.391427	0.407349	7550
19	Total peripheral resistance during PWA - PVR	Cardiovascular	12685	-1	0.00976819	0.391425	0.407352	7700
140	Stroke volume during PWA - PVR	Cardiovascular	12686	2	0.0101386	0.391584	0.407175	7143
236	Diastolic blood pressure, automated reading	Cardiovascular	4079	-1	-0.00423804	0.391535	0.407229	40878
170	Pulse rate (during blood-pressure measurement)	Cardiovascular	95	NA	0.0393167	0.391573	0.407187	477
206	R axis	Cardiovascular	22336	-1	-0.010698	0.391609	0.407148	6415
20	QT interval	Cardiovascular	22331	0	-0.0106811	0.39166	0.407091	6434
166	Diastolic brachial blood pressure during PWA - PVR	Cardiovascular	12675	-1	-0.00984018	0.391668	0.407082	7580
148	QTC interval	Cardiovascular	22332	1	0.010674	0.391826	0.406907	6438
232	LV end systolic volume	Cardiovascular	22422	NA	0.0114754	0.391848	0.406882	5570
174	Systolic brachial blood pressure during PWA - PVR	Cardiovascular	12674	3	0.00987553	0.391883	0.406843	7519
189	LV end diastolic volume	Cardiovascular	22421	NA	-0.0114576	0.392156	0.406541	5580
84	LV end diastolic volume	Cardiovascular	22421	NA	0.0114571	0.392179	0.406516	5580
200	QTC interval	Cardiovascular	22332	1	-0.0106658	0.39219	0.406504	6438
111	Pulse wave Arterial Stiffness index	Cardiovascular	21021	-1	-0.00452359	0.392277	0.406407	35768
228	Cardiac output	Cardiovascular	22424	NA	0.011441	0.392292	0.406391	5593
204	Cardiac output	Cardiovascular	22424	NA	0.0114386	0.39239	0.406282	5593
179	Cardiac index during PWA - PVR	Cardiovascular	12702	-1	-0.0101971	0.392402	0.406269	7037
208	Stroke volume during PWA - PVR	Cardiovascular	12686	2	0.0101207	0.392419	0.40625	7143
90	Pulse rate	Cardiovascular	4194	1	-0.00453722	0.392459	0.406205	35526
38	QTC interval	Cardiovascular	22332	1	-0.0106583	0.392525	0.406133	6438
247	PP interval	Cardiovascular	22334	0	-0.0106935	0.392844	0.40578	6387
243	Cardiac index during PWA - PVR	Cardiovascular	12702	-1	-0.010185	0.392963	0.405648	7037
169	Cardiac output	Cardiovascular	22424	NA	-0.0114238	0.393004	0.405603	5593
169	Diastolic brachial blood pressure - OSC	Cardiovascular	12698	-1	0.00975951	0.393048	0.405555	7661
155	Body surface area	Cardiovascular	22427	NA	0.0114666	0.393188	0.4054	5547
41	QT interval	Cardiovascular	22331	0	-0.0106456	0.393235	0.405348	6434
216	Central augmentation pressure during PWA - PVR	Cardiovascular	12680	-1	-0.00982486	0.393344	0.405227	7550
108	Pulse rate (during blood-pressure measurement)	Cardiovascular	95	NA	-0.0391645	0.39341	0.405155	477
160	Cardiac index	Cardiovascular	22425	NA	-0.0114121	0.393406	0.405159	5595
66	Heart rate during PWA - PVR	Cardiovascular	12673	1	0.00977544	0.393515	0.405039	7621
182	End systolic pressure during PWA - PVR	Cardiovascular	12683	3	0.00984044	0.393631	0.404911	7517
223	PQ interval	Cardiovascular	22330	-1	0.0108286	0.393708	0.404826	6206
93	Systolic brachial blood pressure - OSC	Cardiovascular	12697	3	-0.00979397	0.393739	0.404791	7585
198	Number of beats in waveform average for PWA - PVR	Cardiovascular	12679	1	0.00979593	0.393832	0.404689	7579
74	Diastolic brachial blood pressure - OSC	Cardiovascular	12698	-1	-0.00973586	0.394195	0.404288	7661
75	QT interval	Cardiovascular	22331	0	-0.0106257	0.394122	0.40437	6434
236	Ventricular rate	Cardiovascular	12336	1	-0.00923926	0.39418	0.404305	8507
133	End systolic pressure during PWA - PVR	Cardiovascular	12683	3	0.00982749	0.394254	0.404224	7517
204	PQ interval	Cardiovascular	22330	-1	0.0108142	0.39434	0.404129	6206
172	Cardiac output	Cardiovascular	22424	NA	0.0113873	0.394517	0.403934	5593
168	QT interval	Cardiovascular	22331	0	0.0106164	0.394536	0.403913	6434
193	Body surface area	Cardiovascular	22427	NA	0.0114318	0.394626	0.403815	5547
227	Mean arterial pressure during PWA - PVR	Cardiovascular	12687	3	-0.00978869	0.394619	0.403822	7565
6	Augmentation index for PWA - PVR	Cardiovascular	12681	-1	-0.00974456	0.394701	0.403732	7631
173	QRS num	Cardiovascular	22338	1	-0.0106746	0.394797	0.403627	6357
53	Stroke volume during PWA - PVR	Cardiovascular	12686	2	0.0100686	0.39486	0.403557	7143
20	Diastolic brachial blood pressure - OSC	Cardiovascular	12698	-1	0.00972065	0.394935	0.403475	7661
53	PQ interval	Cardiovascular	22330	-1	-0.0107991	0.394999	0.403404	6206
251	Stroke volume during PWA - PVR	Cardiovascular	12686	2	0.0100634	0.395104	0.403288	7143
138	Pulse rate (during blood-pressure measurement)	Cardiovascular	95	NA	0.0390236	0.395116	0.403276	477
220	QTC interval	Cardiovascular	22332	1	-0.0105999	0.395123	0.403267	6438
171	QT interval	Cardiovascular	22331	0	-0.0106002	0.395255	0.403123	6434
222	Cardiac index during PWA - PVR	Cardiovascular	12702	-1	-0.0101356	0.395263	0.403114	7037
243	Pulse wave peak to peak time	Cardiovascular	4196	-1	-0.0045098	0.395493	0.402861	35501
102	Cardiac index	Cardiovascular	22425	NA	0.011361	0.395525	0.402826	5595
121	Pulse rate	Cardiovascular	4194	1	0.00450747	0.395571	0.402776	35526
27	Systolic brachial blood pressure during PWA - PVR	Cardiovascular	12674	3	0.0097963	0.395693	0.402641	7519
155	LV ejection fraction	Cardiovascular	22420	NA	-0.0114386	0.396186	0.402101	5504
109	End systolic pressure index during PWA - PVR	Cardiovascular	12684	-1	-0.00997967	0.396193	0.402093	7230
39	Diastolic brachial blood pressure - OSC	Cardiovascular	12698	-1	0.00969384	0.39624	0.402042	7661
230	PP interval	Cardiovascular	22334	0	0.0106155	0.396308	0.401967	6387
253	RR interval	Cardiovascular	22333	0	-0.0105891	0.396341	0.401931	6418
175	Cardiac output	Cardiovascular	22424	NA	-0.0113382	0.39656	0.401691	5593
144	QT interval	Cardiovascular	22331	0	0.0105703	0.396591	0.401657	6434
156	Pulse rate	Cardiovascular	4194	1	-0.00449675	0.396696	0.401542	35526
227	P axis	Cardiovascular	22335	-1	-0.010787	0.396825	0.401401	6172
150	Pulse wave peak to peak time	Cardiovascular	4196	-1	0.0044967	0.396868	0.401354	35501
93	Systolic brachial blood pressure during PWA - PVR	Cardiovascular	12674	3	-0.00977176	0.396878	0.401343	7519
247	Central augmentation pressure during PWA - PVR	Cardiovascular	12680	-1	0.00975093	0.396914	0.401304	7550
231	Cardiac index during PWA - PVR	Cardiovascular	12702	-1	-0.0101	0.396924	0.401292	7037
5	Central augmentation pressure during PWA - PVR	Cardiovascular	12680	-1	-0.0097476	0.397075	0.401127	7550
63	T axis	Cardiovascular	22337	-1	-0.0106422	0.397088	0.401113	6334
154	Ventricular rate	Cardiovascular	12336	1	-0.00918156	0.39714	0.401056	8507
53	QRS num	Cardiovascular	22338	1	-0.0106171	0.397349	0.400828	6357
36	P duration	Cardiovascular	12338	-1	0.00933148	0.397425	0.400745	8226
204	Pulse rate	Cardiovascular	4194	1	-0.00448936	0.397472	0.400693	35526
215	P duration	Cardiovascular	12338	-1	-0.00932991	0.397504	0.400658	8226
152	P duration	Cardiovascular	12338	-1	0.00932645	0.397679	0.400467	8226
228	QRS num	Cardiovascular	22338	1	-0.0106088	0.397716	0.400427	6357
170	LV stroke volume	Cardiovascular	22423	NA	-0.0113054	0.397843	0.400289	5595
201	Pulse wave velocity (manual entry)	Cardiovascular	4207	NA	0.348284	0.397855	0.400276	8
216	Cardiac index during PWA - PVR	Cardiovascular	12702	-1	-0.0100796	0.397877	0.400251	7037
4	PP interval	Cardiovascular	22334	0	-0.0105795	0.39791	0.400215	6387
4	Cardiac output	Cardiovascular	22424	NA	-0.0113034	0.398013	0.400103	5593
165	Augmentation index for PWA - PVR	Cardiovascular	12681	-1	-0.00967322	0.398172	0.39993	7631
209	P axis	Cardiovascular	22335	-1	0.0107548	0.39824	0.399856	6172
102	PP interval	Cardiovascular	22334	0	-0.0105716	0.398262	0.399831	6387
33	Pulse wave Arterial Stiffness index	Cardiovascular	21021	-1	-0.0044665	0.39828	0.399812	35768
158	Number of beats in waveform average for PWA - PVR	Cardiovascular	12679	1	-0.00970243	0.398363	0.399721	7579
12	QT interval	Cardiovascular	22331	0	0.0105307	0.398364	0.39972	6434
241	P axis	Cardiovascular	22335	-1	-0.0107476	0.398553	0.399514	6172
43	Stroke volume during PWA - PVR	Cardiovascular	12686	2	-0.00998766	0.398673	0.399383	7143
134	QT interval	Cardiovascular	22331	0	-0.0105238	0.398672	0.399385	6434
3	Diastolic blood pressure, manual reading	Cardiovascular	94	NA	-0.0386478	0.398695	0.399359	479
154	Systolic blood pressure, manual reading	Cardiovascular	93	NA	0.0383938	0.398856	0.399184	485
175	Diastolic brachial blood pressure during PWA - PVR	Cardiovascular	12675	-1	-0.00968778	0.399044	0.398979	7580
160	Pulse rate (during blood-pressure measurement)	Cardiovascular	95	NA	0.038674	0.399367	0.398628	477
3	LV ejection fraction	Cardiovascular	22420	NA	0.0113604	0.399422	0.398568	5504
5	Diastolic blood pressure, automated reading	Cardiovascular	4079	-1	-0.00416625	0.399607	0.398366	40878
60	Cardiac output during PWA - PVR	Cardiovascular	12682	-1	0.00984478	0.39963	0.398342	7322
59	Cardiac output	Cardiovascular	22424	NA	-0.0112555	0.400013	0.397926	5593
218	Heart rate during PWA - PVR	Cardiovascular	12673	1	-0.00963932	0.400136	0.397792	7621
129	LV end diastolic volume	Cardiovascular	22421	NA	-0.0112653	0.400153	0.397774	5580
143	PQ interval	Cardiovascular	22330	-1	0.0106789	0.400282	0.397634	6206
74	Diastolic brachial blood pressure during PWA - PVR	Cardiovascular	12675	-1	-0.00966211	0.400295	0.39762	7580
176	QT interval	Cardiovascular	22331	0	0.0104869	0.400326	0.397587	6434
30	Pulse rate, automated reading	Cardiovascular	102	1	-0.00417145	0.400343	0.397567	40649
200	Diastolic brachial blood pressure - OSC	Cardiovascular	12698	-1	-0.00960991	0.400342	0.397568	7661
32	PP interval	Cardiovascular	22334	0	-0.0105225	0.40046	0.39744	6387
155	P axis	Cardiovascular	22335	-1	-0.0106993	0.400676	0.397207	6172
102	Body surface area	Cardiovascular	22427	NA	0.011285	0.400728	0.39715	5547
26	Pulse rate	Cardiovascular	4194	1	-0.00445799	0.400779	0.397095	35526
194	Pulse wave Arterial Stiffness index	Cardiovascular	21021	-1	0.00444101	0.400977	0.39688	35768
249	Pulse wave velocity (manual entry)	Cardiovascular	4207	NA	-0.346111	0.401006	0.396849	8
226	Pulse wave Arterial Stiffness index	Cardiovascular	21021	-1	0.00443979	0.401106	0.396741	35768
50	Cardiac index	Cardiovascular	22425	NA	-0.0112228	0.4013	0.396531	5595
168	Systolic brachial blood pressure - OSC	Cardiovascular	12697	3	0.00963687	0.401371	0.396454	7585
108	QTC interval	Cardiovascular	22332	1	-0.0104601	0.401385	0.396438	6438
3	Central systolic blood pressure during PWA - PVR	Cardiovascular	12677	3	0.00967959	0.401535	0.396277	7513
177	Pulse wave peak to peak time	Cardiovascular	4196	-1	0.00445153	0.401627	0.396177	35501
114	Heart rate during PWA - PVR	Cardiovascular	12673	1	-0.00960657	0.401739	0.396056	7621
52	Cardiac index	Cardiovascular	22425	NA	0.0112115	0.401774	0.396018	5595
131	End systolic pressure during PWA - PVR	Cardiovascular	12683	3	-0.00967067	0.401843	0.395943	7517
144	Total peripheral resistance during PWA - PVR	Cardiovascular	12685	-1	-0.00955461	0.401864	0.395921	7700
253	QRS duration	Cardiovascular	12340	-1	0.00913924	0.402022	0.395751	8410
12	Cardiac output	Cardiovascular	22424	NA	-0.0112076	0.402023	0.395749	5593
89	LV ejection fraction	Cardiovascular	22420	NA	-0.0112967	0.402071	0.395697	5504
34	QRS num	Cardiovascular	22338	1	-0.0105097	0.402139	0.395624	6357
202	Cardiac output during PWA - PVR	Cardiovascular	12682	-1	-0.00979022	0.402248	0.395506	7322
88	Diastolic blood pressure, manual reading	Cardiovascular	94	NA	-0.0383559	0.402269	0.395483	479
71	LV ejection fraction	Cardiovascular	22420	NA	0.0112914	0.402292	0.395458	5504
102	Augmentation index for PWA - PVR	Cardiovascular	12681	-1	0.0095874	0.40237	0.395374	7631
152	P axis	Cardiovascular	22335	-1	0.0106604	0.402393	0.395349	6172
129	Cardiac index during PWA - PVR	Cardiovascular	12702	-1	0.0099821	0.402458	0.395279	7037
151	LV stroke volume	Cardiovascular	22423	NA	-0.0111943	0.402498	0.395236	5595
120	QRS duration	Cardiovascular	12340	-1	0.00912859	0.40257	0.395159	8410
215	Central systolic blood pressure during PWA - PVR	Cardiovascular	12677	3	0.00965824	0.402574	0.395154	7513
29	Pulse wave peak to peak time	Cardiovascular	4196	-1	0.0044423	0.402604	0.395122	35501
4	Central augmentation pressure during PWA - PVR	Cardiovascular	12680	-1	0.00962606	0.402988	0.394707	7550
99	Central augmentation pressure during PWA - PVR	Cardiovascular	12680	-1	0.0096229	0.403143	0.394541	7550
223	P duration	Cardiovascular	12338	-1	0.00921686	0.403248	0.394428	8226
44	QRS duration	Cardiovascular	12340	-1	-0.00911086	0.403484	0.394173	8410
229	Diastolic blood pressure, automated reading	Cardiovascular	4079	-1	0.00412919	0.403813	0.39382	40878
173	T axis	Cardiovascular	22337	-1	-0.0104899	0.403878	0.393749	6334
41	End systolic pressure index during PWA - PVR	Cardiovascular	12684	-1	-0.00981805	0.403887	0.39374	7230
104	Ventricular rate	Cardiovascular	12336	1	-0.00904677	0.404107	0.393504	8507
65	End systolic pressure index during PWA - PVR	Cardiovascular	12684	-1	0.00980876	0.404332	0.393262	7230
180	Central augmentation pressure during PWA - PVR	Cardiovascular	12680	-1	0.0095987	0.404326	0.393268	7550
15	LV end diastolic volume	Cardiovascular	22421	NA	0.0111633	0.404431	0.393156	5580
199	Pulse wave velocity (manual entry)	Cardiovascular	4207	NA	0.343732	0.404468	0.393116	8
90	Systolic brachial blood pressure during PWA - PVR	Cardiovascular	12674	3	0.00961457	0.404517	0.393063	7519
194	Cardiac index during PWA - PVR	Cardiovascular	12702	-1	0.00993725	0.404576	0.393	7037
204	PP interval	Cardiovascular	22334	0	0.0104298	0.404623	0.39295	6387
237	Augmentation index for PWA - PVR	Cardiovascular	12681	-1	-0.00953811	0.404794	0.392766	7631
184	RR interval	Cardiovascular	22333	0	-0.0103984	0.4049	0.392652	6418
205	End systolic pressure index during PWA - PVR	Cardiovascular	12684	-1	-0.00979665	0.404913	0.392639	7230
83	T axis	Cardiovascular	22337	-1	-0.010464	0.405041	0.392501	6334
51	QRS duration	Cardiovascular	12340	-1	-0.00907966	0.405097	0.392441	8410
95	Diastolic blood pressure, automated reading	Cardiovascular	4079	-1	-0.00411597	0.40532	0.392202	40878
9	RR interval	Cardiovascular	22333	0	0.0103866	0.405432	0.392082	6418
158	Mean arterial pressure during PWA - PVR	Cardiovascular	12687	3	-0.00956574	0.405476	0.392035	7565
187	Average heart rate	Cardiovascular	22426	NA	-0.0112235	0.405511	0.391997	5495
103	Stroke volume during PWA - PVR	Cardiovascular	12686	2	-0.00984322	0.405529	0.391978	7143
98	Number of beats in waveform average for PWA - PVR	Cardiovascular	12679	1	0.00955548	0.405546	0.39196	7579
13	End systolic pressure during PWA - PVR	Cardiovascular	12683	3	0.00959373	0.405599	0.391903	7517
243	Pulse rate	Cardiovascular	4194	1	0.00441232	0.405621	0.39188	35526
251	Heart rate during PWA - PVR	Cardiovascular	12673	1	-0.00952462	0.405767	0.391723	7621
63	PQ interval	Cardiovascular	22330	-1	-0.0105519	0.405907	0.391574	6206
2	Augmentation index for PWA - PVR	Cardiovascular	12681	-1	0.00951273	0.406045	0.391425	7631
24	Diastolic brachial blood pressure during PWA - PVR	Cardiovascular	12675	-1	0.00954342	0.406108	0.391359	7580
118	QT interval	Cardiovascular	22331	0	-0.0103581	0.406138	0.391326	6434
94	P axis	Cardiovascular	22335	-1	-0.0105748	0.40618	0.391281	6172
12	Ventricular rate	Cardiovascular	12336	1	-0.00900604	0.406227	0.391231	8507
134	Heart rate during PWA - PVR	Cardiovascular	12673	1	0.00951411	0.406285	0.391169	7621
94	Body surface area	Cardiovascular	22427	NA	0.0111498	0.406396	0.39105	5547
237	Cardiac output	Cardiovascular	22424	NA	-0.0111007	0.406527	0.390911	5593
5	Systolic brachial blood pressure - OSC	Cardiovascular	12697	3	-0.00952748	0.406737	0.390686	7585
220	Systolic blood pressure, automated reading	Cardiovascular	4080	-1	-0.00410403	0.406833	0.390584	40852
133	Body surface area	Cardiovascular	22427	NA	-0.0111383	0.40688	0.390533	5547
162	Systolic blood pressure, manual reading	Cardiovascular	93	NA	0.0377334	0.407023	0.390381	485
120	Pulse wave velocity (manual entry)	Cardiovascular	4207	NA	0.341898	0.407147	0.390249	8
45	P axis	Cardiovascular	22335	-1	0.0105519	0.407199	0.390193	6172
249	Total peripheral resistance during PWA - PVR	Cardiovascular	12685	-1	-0.00944565	0.407254	0.390135	7700
230	Average heart rate	Cardiovascular	22426	NA	-0.0111811	0.407291	0.390095	5495
231	T axis	Cardiovascular	22337	-1	-0.0104117	0.407392	0.389987	6334
165	Cardiac index	Cardiovascular	22425	NA	-0.0110718	0.407666	0.389695	5595
41	Peripheral pulse pressure during PWA - PVR	Cardiovascular	12676	2	0.0095686	0.407925	0.38942	7482
102	LV end systolic volume	Cardiovascular	22422	NA	-0.0110869	0.408075	0.38926	5570
211	Heart rate during PWA - PVR	Cardiovascular	12673	1	-0.00947775	0.408082	0.389253	7621
211	QT interval	Cardiovascular	22331	0	-0.0103139	0.408145	0.389186	6434
50	Diastolic blood pressure, manual reading	Cardiovascular	94	NA	0.03788	0.408138	0.389193	479
16	Diastolic blood pressure, manual reading	Cardiovascular	94	NA	-0.0378692	0.408272	0.389051	479
200	LV stroke volume	Cardiovascular	22423	NA	-0.0110553	0.408364	0.388953	5595
109	Cardiac output	Cardiovascular	22424	NA	0.0110564	0.4084	0.388914	5593
33	Diastolic brachial blood pressure - OSC	Cardiovascular	12698	-1	-0.00944517	0.408468	0.388842	7661
124	Pulse rate (during blood-pressure measurement)	Cardiovascular	95	NA	-0.0379164	0.408673	0.388624	477
126	Central augmentation pressure during PWA - PVR	Cardiovascular	12680	-1	-0.00951034	0.408666	0.388631	7550
99	Pulse wave velocity (manual entry)	Cardiovascular	4207	NA	-0.3407	0.4089	0.388383	8
90	Systolic brachial blood pressure - OSC	Cardiovascular	12697	3	0.00948235	0.408964	0.388315	7585
229	End systolic pressure index during PWA - PVR	Cardiovascular	12684	-1	-0.0097111	0.409028	0.388247	7230
248	LV end systolic volume	Cardiovascular	22422	NA	0.0110609	0.409177	0.388089	5570
11	Cardiac index	Cardiovascular	22425	NA	0.0110353	0.409212	0.388051	5595
125	PP interval	Cardiovascular	22334	0	0.0103274	0.409252	0.388009	6387
110	T axis	Cardiovascular	22337	-1	0.0103689	0.409323	0.387934	6334
153	Pulse rate	Cardiovascular	4194	1	0.00437694	0.409397	0.387855	35526
233	Pulse rate (during blood-pressure measurement)	Cardiovascular	95	NA	0.0378428	0.409584	0.387657	477
5	Pulse wave reflection index	Cardiovascular	4195	-1	0.00434408	0.409595	0.387646	36035
9	Pulse rate	Cardiovascular	4194	1	-0.00437419	0.409691	0.387543	35526
39	End systolic pressure during PWA - PVR	Cardiovascular	12683	3	0.00950504	0.409954	0.387265	7517
130	Stroke volume during PWA - PVR	Cardiovascular	12686	2	-0.00974785	0.410094	0.387116	7143
206	Diastolic blood pressure, manual reading	Cardiovascular	94	NA	0.0376951	0.410431	0.38676	479
181	Systolic blood pressure, manual reading	Cardiovascular	93	NA	-0.0374571	0.41047	0.386719	485
23	QRS num	Cardiovascular	22338	1	-0.0103248	0.41047	0.386719	6357
156	Systolic blood pressure, manual reading	Cardiovascular	93	NA	0.0374542	0.410505	0.386681	485
119	QRS num	Cardiovascular	22338	1	-0.0103219	0.410601	0.38658	6357
214	Systolic brachial blood pressure during PWA - PVR	Cardiovascular	12674	3	0.00948809	0.410727	0.386447	7519
14	Pulse rate, automated reading	Cardiovascular	102	1	0.00407983	0.410771	0.3864	40649
43	QRS num	Cardiovascular	22338	1	0.0103178	0.410791	0.386379	6357
3	Pulse wave velocity (manual entry)	Cardiovascular	4207	NA	-0.339388	0.410824	0.386344	8
162	Systolic brachial blood pressure - OSC	Cardiovascular	12697	3	0.00944424	0.410849	0.386317	7585
2	End systolic pressure index during PWA - PVR	Cardiovascular	12684	-1	-0.00967315	0.410861	0.386305	7230
206	End systolic pressure during PWA - PVR	Cardiovascular	12683	3	0.00948608	0.410889	0.386276	7517
29	Pulse wave reflection index	Cardiovascular	4195	-1	-0.00433112	0.410993	0.386165	36035
241	Diastolic brachial blood pressure - OSC	Cardiovascular	12698	-1	0.00939402	0.411011	0.386146	7661
191	PQ interval	Cardiovascular	22330	-1	0.0104349	0.411134	0.386016	6206
115	End systolic pressure during PWA - PVR	Cardiovascular	12683	3	0.00948089	0.411145	0.386005	7517
98	Body surface area	Cardiovascular	22427	NA	0.0110362	0.411192	0.385955	5547
47	Diastolic blood pressure, manual reading	Cardiovascular	94	NA	0.0376231	0.411326	0.385814	479
235	LV end diastolic volume	Cardiovascular	22421	NA	-0.010999	0.411383	0.385754	5580
41	QRS num	Cardiovascular	22338	1	0.0103034	0.411443	0.38569	6357
251	QRS duration	Cardiovascular	12340	-1	-0.00895672	0.411487	0.385644	8410
14	End systolic pressure during PWA - PVR	Cardiovascular	12683	3	-0.0094723	0.411568	0.385558	7517
53	LV end systolic volume	Cardiovascular	22422	NA	0.0110037	0.411603	0.385521	5570
247	Pulse wave peak to peak time	Cardiovascular	4196	-1	-0.004357	0.411699	0.385421	35501
23	Cardiac output	Cardiovascular	22424	NA	0.0109791	0.411689	0.385431	5593
183	PQ interval	Cardiovascular	22330	-1	-0.01042	0.411803	0.385311	6206
145	P duration	Cardiovascular	12338	-1	-0.00904981	0.411826	0.385287	8226
60	LV end systolic volume	Cardiovascular	22422	NA	-0.0109982	0.411839	0.385273	5570
243	End systolic pressure during PWA - PVR	Cardiovascular	12683	3	0.00946643	0.411859	0.385252	7517
11	Total peripheral resistance during PWA - PVR	Cardiovascular	12685	-1	-0.00935182	0.411929	0.385178	7700
192	Cardiac output	Cardiovascular	22424	NA	0.0109695	0.412098	0.385	5593
235	Diastolic brachial blood pressure during PWA - PVR	Cardiovascular	12675	-1	0.00942112	0.41215	0.384945	7580
18	Diastolic brachial blood pressure during PWA - PVR	Cardiovascular	12675	-1	0.00942103	0.412154	0.38494	7580
176	P axis	Cardiovascular	22335	-1	-0.0104399	0.412196	0.384896	6172
169	PQ interval	Cardiovascular	22330	-1	-0.0104104	0.412235	0.384855	6206
57	QT interval	Cardiovascular	22331	0	0.0102244	0.412227	0.384864	6434
55	Cardiac index	Cardiovascular	22425	NA	0.0109607	0.412387	0.384695	5595
229	Central systolic blood pressure during PWA - PVR	Cardiovascular	12677	3	-0.00945689	0.412455	0.384624	7513
175	Pulse wave Arterial Stiffness index	Cardiovascular	21021	-1	-0.0043338	0.412443	0.384636	35768
75	End systolic pressure during PWA - PVR	Cardiovascular	12683	3	0.0094498	0.41268	0.384386	7517
206	Systolic blood pressure, manual reading	Cardiovascular	93	NA	-0.0372787	0.412704	0.384361	485
168	Pulse rate, automated reading	Cardiovascular	102	1	0.00406286	0.41272	0.384344	40649
55	Pulse rate, automated reading	Cardiovascular	102	1	-0.0040612	0.412912	0.384143	40649
130	PP interval	Cardiovascular	22334	0	-0.0102452	0.41299	0.38406	6387
167	Average heart rate	Cardiovascular	22426	NA	-0.0110415	0.413171	0.383871	5495
70	End systolic pressure index during PWA - PVR	Cardiovascular	12684	-1	0.00962462	0.413213	0.383826	7230
173	Average heart rate	Cardiovascular	22426	NA	-0.0110365	0.413384	0.383647	5495
85	Diastolic brachial blood pressure - OSC	Cardiovascular	12698	-1	-0.00934392	0.413511	0.383513	7661
189	End systolic pressure during PWA - PVR	Cardiovascular	12683	3	-0.00943132	0.413595	0.383425	7517
182	Number of beats in waveform average for PWA - PVR	Cardiovascular	12679	1	-0.00939113	0.413671	0.383345	7579
109	Systolic brachial blood pressure during PWA - PVR	Cardiovascular	12674	3	-0.00941858	0.414164	0.382827	7519
11	Diastolic brachial blood pressure - OSC	Cardiovascular	12698	-1	0.0093291	0.414252	0.382735	7661
192	Pulse wave velocity (manual entry)	Cardiovascular	4207	NA	0.337008	0.414324	0.38266	8
132	PQ interval	Cardiovascular	22330	-1	-0.0103617	0.414422	0.382557	6206
248	Pulse wave velocity (manual entry)	Cardiovascular	4207	NA	-0.336902	0.414481	0.382496	8
196	Cardiac index during PWA - PVR	Cardiovascular	12702	-1	0.00972725	0.414579	0.382393	7037
0	LV stroke volume	Cardiovascular	22423	NA	-0.0109077	0.41465	0.382318	5595
84	QT interval	Cardiovascular	22331	0	0.010172	0.414625	0.382345	6434
199	QT interval	Cardiovascular	22331	0	0.010171	0.414672	0.382295	6434
188	PQ interval	Cardiovascular	22330	-1	-0.010356	0.414682	0.382285	6206
25	QT interval	Cardiovascular	22331	0	-0.0101703	0.414701	0.382265	6434
63	Number of beats in waveform average for PWA - PVR	Cardiovascular	12679	1	0.00936766	0.414839	0.382121	7579
170	T axis	Cardiovascular	22337	-1	0.0102454	0.414927	0.382028	6334
5	LV ejection fraction	Cardiovascular	22420	NA	0.0109858	0.41515	0.381795	5504
213	LV ejection fraction	Cardiovascular	22420	NA	-0.010985	0.415183	0.381761	5504
11	Pulse rate, automated reading	Cardiovascular	102	1	0.00404068	0.415276	0.381663	40649
34	Diastolic brachial blood pressure during PWA - PVR	Cardiovascular	12675	-1	-0.00935222	0.415578	0.381348	7580
76	Systolic blood pressure, manual reading	Cardiovascular	93	NA	0.0370418	0.415681	0.381239	485
56	Pulse wave velocity (manual entry)	Cardiovascular	4207	NA	0.335883	0.415983	0.380925	8
115	Diastolic blood pressure, manual reading	Cardiovascular	94	NA	-0.0372495	0.41599	0.380917	479
198	T axis	Cardiovascular	22337	-1	0.0102212	0.416029	0.380877	6334
33	QT interval	Cardiovascular	22331	0	0.0101379	0.416192	0.380707	6434
122	Central systolic blood pressure during PWA - PVR	Cardiovascular	12677	3	-0.00937793	0.416368	0.380523	7513
42	Pulse rate (during blood-pressure measurement)	Cardiovascular	95	NA	-0.037286	0.416514	0.38037	477
146	Pulse wave peak to peak time	Cardiovascular	4196	-1	0.00431163	0.416585	0.380297	35501
216	Body surface area	Cardiovascular	22427	NA	0.0108987	0.417047	0.379815	5547
53	Central pulse pressure during PWA - PVR	Cardiovascular	12678	2	0.00936846	0.417118	0.379741	7504
47	Diastolic brachial blood pressure - OSC	Cardiovascular	12698	-1	0.00927169	0.41713	0.379728	7661
73	Central systolic blood pressure during PWA - PVR	Cardiovascular	12677	3	0.00936152	0.417184	0.379672	7513
249	Pulse wave reflection index	Cardiovascular	4195	-1	-0.00427423	0.417166	0.379691	36035
143	LV end systolic volume	Cardiovascular	22422	NA	0.0108723	0.417211	0.379644	5570
113	Central pulse pressure during PWA - PVR	Cardiovascular	12678	2	-0.00936489	0.417295	0.379557	7504
205	LV stroke volume	Cardiovascular	22423	NA	-0.0108429	0.417429	0.379418	5595
26	Systolic blood pressure, manual reading	Cardiovascular	93	NA	-0.0369006	0.417462	0.379383	485
172	PP interval	Cardiovascular	22334	0	0.0101452	0.417567	0.379274	6387
14	Diastolic blood pressure, automated reading	Cardiovascular	4079	-1	-0.00400748	0.417812	0.379019	40878
196	Augmentation index for PWA - PVR	Cardiovascular	12681	-1	0.00927252	0.418003	0.378821	7631
142	LV end systolic volume	Cardiovascular	22422	NA	-0.0108545	0.417976	0.378848	5570
2	End systolic pressure during PWA - PVR	Cardiovascular	12683	3	0.00934103	0.41808	0.37874	7517
125	Ventricular rate	Cardiovascular	12336	1	-0.00877896	0.418164	0.378653	8507
214	Mean arterial pressure during PWA - PVR	Cardiovascular	12687	3	0.00930786	0.418255	0.378559	7565
141	R axis	Cardiovascular	22336	-1	-0.0101081	0.418253	0.378561	6415
16	Diastolic brachial blood pressure during PWA - PVR	Cardiovascular	12675	-1	-0.0092981	0.418281	0.378531	7580
21	End systolic pressure index during PWA - PVR	Cardiovascular	12684	-1	0.00952015	0.418301	0.378511	7230
158	T axis	Cardiovascular	22337	-1	0.0101655	0.418573	0.378229	6334
234	P duration	Cardiovascular	12338	-1	0.00891755	0.418693	0.378104	8226
150	Number of beats in waveform average for PWA - PVR	Cardiovascular	12679	1	0.0092883	0.418803	0.37799	7579
55	Diastolic brachial blood pressure during PWA - PVR	Cardiovascular	12675	-1	0.00928661	0.418857	0.377934	7580
48	Systolic brachial blood pressure during PWA - PVR	Cardiovascular	12674	3	-0.00932268	0.418933	0.377855	7519
160	Pulse rate, automated reading	Cardiovascular	102	1	0.00400796	0.419063	0.37772	40649
172	Pulse rate, automated reading	Cardiovascular	102	1	-0.0040071	0.419164	0.377616	40649
125	RR interval	Cardiovascular	22333	0	0.0100839	0.419259	0.377517	6418
234	Pulse wave velocity (manual entry)	Cardiovascular	4207	NA	0.333635	0.419307	0.377468	8
103	Cardiac output	Cardiovascular	22424	NA	-0.0107957	0.419542	0.377224	5593
243	Diastolic brachial blood pressure - OSC	Cardiovascular	12698	-1	0.00921923	0.419771	0.376987	7661
135	RR interval	Cardiovascular	22333	0	0.0100732	0.419751	0.377009	6418
131	Pulse rate	Cardiovascular	4194	1	-0.0042811	0.419729	0.377031	35526
85	End systolic pressure index during PWA - PVR	Cardiovascular	12684	-1	0.00948798	0.419876	0.376879	7230
8	QRS num	Cardiovascular	22338	1	0.0101192	0.419853	0.376903	6357
183	Number of beats in waveform average for PWA - PVR	Cardiovascular	12679	1	0.00926618	0.419912	0.376842	7579
123	Total peripheral resistance during PWA - PVR	Cardiovascular	12685	-1	-0.00918823	0.420156	0.376589	7700
19	End systolic pressure index during PWA - PVR	Cardiovascular	12684	-1	0.0094805	0.420243	0.3765	7230
207	Pulse rate	Cardiovascular	4194	1	0.00427623	0.420258	0.376484	35526
91	End systolic pressure index during PWA - PVR	Cardiovascular	12684	-1	0.00947499	0.420513	0.376221	7230
101	T axis	Cardiovascular	22337	-1	-0.0101222	0.420559	0.376173	6334
88	QT interval	Cardiovascular	22331	0	-0.0100394	0.420733	0.375993	6434
83	Systolic brachial blood pressure during PWA - PVR	Cardiovascular	12674	3	-0.00928241	0.420946	0.375774	7519
173	PP interval	Cardiovascular	22334	0	0.0100699	0.421028	0.375689	6387
83	Pulse wave reflection index	Cardiovascular	4195	-1	0.00423807	0.421118	0.375596	36035
133	LV stroke volume	Cardiovascular	22423	NA	-0.0107544	0.421241	0.37547	5595
0	Diastolic blood pressure, manual reading	Cardiovascular	94	NA	-0.0368309	0.421253	0.375457	479
171	Pulse wave peak to peak time	Cardiovascular	4196	-1	-0.00426842	0.421271	0.375439	35501
119	P duration	Cardiovascular	12338	-1	0.00886822	0.421272	0.375438	8226
246	QRS duration	Cardiovascular	12340	-1	0.00876965	0.421324	0.375384	8410
109	Systolic brachial blood pressure - OSC	Cardiovascular	12697	3	-0.00923348	0.42137	0.375336	7585
244	T axis	Cardiovascular	22337	-1	0.0101019	0.421493	0.37521	6334
205	Ventricular rate	Cardiovascular	12336	1	0.00871445	0.421593	0.375106	8507
211	Number of beats in waveform average for PWA - PVR	Cardiovascular	12679	1	-0.00922545	0.421958	0.37473	7579
138	Body surface area	Cardiovascular	22427	NA	-0.0107839	0.421971	0.374717	5547
63	Systolic blood pressure, manual reading	Cardiovascular	93	NA	0.0365212	0.422271	0.374409	485
0	Diastolic brachial blood pressure - OSC	Cardiovascular	12698	-1	-0.00916734	0.422393	0.374284	7661
198	Pulse wave reflection index	Cardiovascular	4195	-1	-0.004226	0.422442	0.374233	36035
217	Cardiac index	Cardiovascular	22425	NA	-0.0107241	0.422549	0.374123	5595
217	RR interval	Cardiovascular	22333	0	-0.0100116	0.422601	0.37407	6418
164	R axis	Cardiovascular	22336	-1	-0.0100138	0.422606	0.374064	6415
82	PQ interval	Cardiovascular	22330	-1	0.0101795	0.422678	0.37399	6206
132	Pulse rate (during blood-pressure measurement)	Cardiovascular	95	NA	0.0367552	0.423184	0.373471	477
94	QTC interval	Cardiovascular	22332	1	0.00998324	0.423195	0.37346	6438
78	Diastolic brachial blood pressure during PWA - PVR	Cardiovascular	12675	-1	-0.00920022	0.423198	0.373456	7580
63	Diastolic brachial blood pressure - OSC	Cardiovascular	12698	-1	0.00915104	0.423218	0.373436	7661
94	R axis	Cardiovascular	22336	-1	-0.0100007	0.423213	0.373441	6415
79	Cardiac output	Cardiovascular	22424	NA	-0.0107107	0.423213	0.373441	5593
41	Body surface area	Cardiovascular	22427	NA	-0.0107515	0.423368	0.373282	5547
126	Mean arterial pressure during PWA - PVR	Cardiovascular	12687	3	-0.00920397	0.423468	0.373179	7565
219	Pulse rate	Cardiovascular	4194	1	0.00424591	0.42356	0.373085	35526
144	Heart rate during PWA - PVR	Cardiovascular	12673	1	-0.0091665	0.423649	0.372993	7621
49	LV end diastolic volume	Cardiovascular	22421	NA	0.0107096	0.4238	0.372839	5580
14	RR interval	Cardiovascular	22333	0	-0.00998456	0.423855	0.372783	6418
17	Mean arterial pressure during PWA - PVR	Cardiovascular	12687	3	-0.00919248	0.424047	0.372586	7565
133	Cardiac output during PWA - PVR	Cardiovascular	12682	-1	0.00934329	0.424074	0.372559	7322
195	Heart rate during PWA - PVR	Cardiovascular	12673	1	-0.00915567	0.424197	0.372432	7621
48	Cardiac index during PWA - PVR	Cardiovascular	12702	-1	0.00952688	0.424258	0.37237	7037
115	Pulse wave velocity (manual entry)	Cardiovascular	4207	NA	-0.330154	0.424474	0.372149	8
93	Central pulse pressure during PWA - PVR	Cardiovascular	12678	2	-0.00921706	0.424686	0.371932	7504
107	Systolic brachial blood pressure - OSC	Cardiovascular	12697	3	-0.00916578	0.424783	0.371833	7585
101	Pulse rate, automated reading	Cardiovascular	102	1	0.003958	0.424886	0.371728	40649
161	Cardiac index	Cardiovascular	22425	NA	-0.0106698	0.424903	0.37171	5595
249	Central systolic blood pressure during PWA - PVR	Cardiovascular	12677	3	-0.0092067	0.424929	0.371683	7513
65	Diastolic blood pressure, manual reading	Cardiovascular	94	NA	0.036532	0.425033	0.371577	479
215	LV ejection fraction	Cardiovascular	22420	NA	0.0107546	0.425036	0.371574	5504
75	Diastolic brachial blood pressure during PWA - PVR	Cardiovascular	12675	-1	-0.00916058	0.425198	0.371408	7580
148	Cardiac index during PWA - PVR	Cardiovascular	12702	-1	0.00950802	0.425176	0.371431	7037
83	Diastolic brachial blood pressure - OSC	Cardiovascular	12698	-1	-0.00911397	0.425099	0.37151	7661
82	RR interval	Cardiovascular	22333	0	-0.00995152	0.42539	0.371213	6418
242	Average heart rate	Cardiovascular	22426	NA	-0.0107542	0.425432	0.37117	5495
137	T axis	Cardiovascular	22337	-1	0.0100153	0.425484	0.371117	6334
108	Systolic brachial blood pressure during PWA - PVR	Cardiovascular	12674	3	-0.00918359	0.425908	0.370684	7519
131	LV end diastolic volume	Cardiovascular	22421	NA	0.0106614	0.425892	0.3707	5580
45	Total peripheral resistance during PWA - PVR	Cardiovascular	12685	-1	-0.00907614	0.425849	0.370744	7700
44	PQ interval	Cardiovascular	22330	-1	0.0101098	0.425862	0.370731	6206
90	Cardiac index during PWA - PVR	Cardiovascular	12702	-1	0.00949167	0.425972	0.370619	7037
205	LV end diastolic volume	Cardiovascular	22421	NA	-0.0106596	0.425968	0.370623	5580
190	QT interval	Cardiovascular	22331	0	-0.00992503	0.426047	0.370542	6434
229	LV ejection fraction	Cardiovascular	22420	NA	-0.0107293	0.426125	0.370463	5504
184	T axis	Cardiovascular	22337	-1	0.0100002	0.42618	0.370407	6334
84	LV end systolic volume	Cardiovascular	22422	NA	0.0106643	0.42618	0.370407	5570
124	Cardiac output during PWA - PVR	Cardiovascular	12682	-1	-0.00929911	0.426268	0.370317	7322
45	Heart rate during PWA - PVR	Cardiovascular	12673	1	0.00911284	0.426368	0.370215	7621
58	Pulse rate	Cardiovascular	4194	1	-0.00421913	0.42649	0.370091	35526
185	Diastolic blood pressure, manual reading	Cardiovascular	94	NA	-0.0364133	0.426541	0.370039	479
61	Central augmentation pressure during PWA - PVR	Cardiovascular	12680	-1	0.00914636	0.426835	0.36974	7550
94	Augmentation index for PWA - PVR	Cardiovascular	12681	-1	0.0090958	0.426931	0.369643	7631
147	LV stroke volume	Cardiovascular	22423	NA	0.0106226	0.426956	0.369617	5595
218	QRS duration	Cardiovascular	12340	-1	-0.00866292	0.426998	0.369574	8410
95	Diastolic brachial blood pressure during PWA - PVR	Cardiovascular	12675	-1	-0.00912133	0.427185	0.369384	7580
64	R axis	Cardiovascular	22336	-1	0.00991396	0.427247	0.369321	6415
193	QRS num	Cardiovascular	22338	1	0.00995489	0.427443	0.369122	6357
189	Ventricular rate	Cardiovascular	12336	1	0.00860488	0.427454	0.36911	8507
155	Diastolic brachial blood pressure during PWA - PVR	Cardiovascular	12675	-1	-0.00911587	0.427462	0.369103	7580
212	Diastolic brachial blood pressure - OSC	Cardiovascular	12698	-1	-0.0090666	0.42751	0.369054	7661
154	Number of beats in waveform average for PWA - PVR	Cardiovascular	12679	1	0.00911488	0.427543	0.369021	7579
151	Cardiac index during PWA - PVR	Cardiovascular	12702	-1	-0.00945905	0.427564	0.368999	7037
49	LV ejection fraction	Cardiovascular	22420	NA	0.0106944	0.427632	0.36893	5504
124	Peripheral pulse pressure during PWA - PVR	Cardiovascular	12676	2	-0.00917152	0.427657	0.368904	7482
108	Cardiac output	Cardiovascular	22424	NA	-0.010604	0.427846	0.368712	5593
230	Pulse rate (during blood-pressure measurement)	Cardiovascular	95	NA	-0.0363902	0.427806	0.368754	477
128	Central augmentation pressure during PWA - PVR	Cardiovascular	12680	-1	-0.00912639	0.427845	0.368713	7550
191	Diastolic blood pressure, automated reading	Cardiovascular	4079	-1	0.00392092	0.427939	0.368618	40878
165	QRS num	Cardiovascular	22338	1	0.00994128	0.428075	0.36848	6357
9	Average heart rate	Cardiovascular	22426	NA	-0.0106881	0.428283	0.36827	5495
168	RR interval	Cardiovascular	22333	0	0.009889	0.428304	0.368248	6418
198	LV end systolic volume	Cardiovascular	22422	NA	0.0106116	0.428467	0.368082	5570
87	Average heart rate	Cardiovascular	22426	NA	0.0106834	0.428485	0.368064	5495
136	Central pulse pressure during PWA - PVR	Cardiovascular	12678	2	-0.00914127	0.428505	0.368044	7504
219	Systolic blood pressure, manual reading	Cardiovascular	93	NA	-0.036024	0.42862	0.367927	485
141	Diastolic blood pressure, automated reading	Cardiovascular	4079	-1	0.00391359	0.428804	0.367741	40878
45	LV end systolic volume	Cardiovascular	22422	NA	-0.0106034	0.428825	0.36772	5570
182	QTC interval	Cardiovascular	22332	1	0.00986051	0.428918	0.367626	6438
227	Number of beats in waveform average for PWA - PVR	Cardiovascular	12679	1	-0.00908749	0.428933	0.367611	7579
253	T axis	Cardiovascular	22337	-1	-0.00993738	0.429093	0.367448	6334
153	Stroke volume during PWA - PVR	Cardiovascular	12686	2	-0.00935817	0.429063	0.367479	7143
27	QT interval	Cardiovascular	22331	0	0.00985865	0.429149	0.367392	6434
215	Systolic blood pressure, manual reading	Cardiovascular	93	NA	-0.0359805	0.429178	0.367362	485
125	Cardiac index	Cardiovascular	22425	NA	-0.0105712	0.429198	0.367342	5595
193	RR interval	Cardiovascular	22333	0	-0.00986951	0.429215	0.367325	6418
129	Systolic blood pressure, manual reading	Cardiovascular	93	NA	-0.0359763	0.429231	0.367308	485
176	Diastolic blood pressure, manual reading	Cardiovascular	94	NA	0.0361895	0.42939	0.367148	479
251	Peripheral pulse pressure during PWA - PVR	Cardiovascular	12676	2	0.00913482	0.429509	0.367028	7482
155	Pulse rate (during blood-pressure measurement)	Cardiovascular	95	NA	0.0362516	0.429568	0.366968	477
47	Augmentation index for PWA - PVR	Cardiovascular	12681	-1	0.00904101	0.429721	0.366813	7631
113	T axis	Cardiovascular	22337	-1	-0.00992249	0.429785	0.366749	6334
175	Diastolic brachial blood pressure - OSC	Cardiovascular	12698	-1	-0.0090207	0.429853	0.36668	7661
197	QRS num	Cardiovascular	22338	1	0.00990159	0.429922	0.366611	6357
219	Number of beats in waveform average for PWA - PVR	Cardiovascular	12679	1	-0.00906752	0.429948	0.366584	7579
198	Total peripheral resistance during PWA - PVR	Cardiovascular	12685	-1	0.00899496	0.43	0.366532	7700
247	End systolic pressure index during PWA - PVR	Cardiovascular	12684	-1	0.00928245	0.430017	0.366514	7230
178	Ventricular rate	Cardiovascular	12336	1	-0.00855618	0.430075	0.366456	8507
213	LV stroke volume	Cardiovascular	22423	NA	0.0105512	0.430069	0.366461	5595
19	PP interval	Cardiovascular	22334	0	-0.00987357	0.430143	0.366388	6387
141	Augmentation index for PWA - PVR	Cardiovascular	12681	-1	0.00903216	0.430172	0.366358	7631
18	P axis	Cardiovascular	22335	-1	-0.0100418	0.430251	0.366278	6172
36	LV stroke volume	Cardiovascular	22423	NA	-0.0105455	0.430317	0.366211	5595
144	R axis	Cardiovascular	22336	-1	0.00984701	0.430376	0.366152	6415
100	Cardiac index during PWA - PVR	Cardiovascular	12702	-1	0.00939748	0.430578	0.365948	7037
120	P duration	Cardiovascular	12338	-1	-0.00868934	0.4307	0.365825	8226
13	R axis	Cardiovascular	22336	-1	0.0098398	0.430714	0.365811	6415
236	QTC interval	Cardiovascular	22332	1	-0.00982029	0.430803	0.365721	6438
171	Pulse wave Arterial Stiffness index	Cardiovascular	21021	-1	0.00416351	0.43105	0.365473	35768
33	Average heart rate	Cardiovascular	22426	NA	0.010621	0.43119	0.365331	5495
180	P axis	Cardiovascular	22335	-1	-0.0100189	0.431302	0.365219	6172
143	Diastolic blood pressure, manual reading	Cardiovascular	94	NA	0.036032	0.431402	0.365118	479
1	RR interval	Cardiovascular	22333	0	0.00982117	0.431479	0.365041	6418
36	Average heart rate	Cardiovascular	22426	NA	-0.0106138	0.431501	0.365018	5495
249	Peripheral pulse pressure during PWA - PVR	Cardiovascular	12676	2	-0.00909136	0.431707	0.364811	7482
53	Central augmentation pressure during PWA - PVR	Cardiovascular	12680	-1	0.00904918	0.431765	0.364753	7550
85	QTC interval	Cardiovascular	22332	1	0.00979277	0.432096	0.36442	6438
219	QTC interval	Cardiovascular	22332	1	0.0097928	0.432094	0.364422	6438
45	LV stroke volume	Cardiovascular	22423	NA	-0.0104957	0.4325	0.364014	5595
241	Cardiac output during PWA - PVR	Cardiovascular	12682	-1	-0.00917317	0.43256	0.363954	7322
164	Diastolic blood pressure, manual reading	Cardiovascular	94	NA	0.0359422	0.432552	0.363962	479
126	End systolic pressure index during PWA - PVR	Cardiovascular	12684	-1	-0.00922996	0.43263	0.363883	7230
101	Cardiac index	Cardiovascular	22425	NA	0.0104832	0.433046	0.363466	5595
48	Diastolic blood pressure, automated reading	Cardiovascular	4079	-1	-0.00387586	0.433268	0.363243	40878
45	Number of beats in waveform average for PWA - PVR	Cardiovascular	12679	1	0.00899869	0.433457	0.363054	7579
156	Heart rate during PWA - PVR	Cardiovascular	12673	1	0.00897281	0.43351	0.363001	7621
52	Pulse rate (during blood-pressure measurement)	Cardiovascular	95	NA	-0.0359026	0.434027	0.362483	477
33	Central pulse pressure during PWA - PVR	Cardiovascular	12678	2	0.00903044	0.434124	0.362386	7504
35	Average heart rate	Cardiovascular	22426	NA	0.0105516	0.434205	0.362305	5495
11	Diastolic blood pressure, automated reading	Cardiovascular	4079	-1	0.00386728	0.434286	0.362224	40878
143	Pulse rate (during blood-pressure measurement)	Cardiovascular	95	NA	-0.0358769	0.434357	0.362154	477
215	Central pulse pressure during PWA - PVR	Cardiovascular	12678	2	0.00902372	0.434466	0.362044	7504
56	Diastolic blood pressure, manual reading	Cardiovascular	94	NA	-0.0357746	0.434703	0.361808	479
76	Pulse wave Arterial Stiffness index	Cardiovascular	21021	-1	-0.0041299	0.434778	0.361732	35768
55	Average heart rate	Cardiovascular	22426	NA	-0.010535	0.434927	0.361584	5495
39	End systolic pressure index during PWA - PVR	Cardiovascular	12684	-1	0.00918252	0.434999	0.361512	7230
39	Stroke volume during PWA - PVR	Cardiovascular	12686	2	0.00923425	0.4352	0.361311	7143
199	Pulse rate	Cardiovascular	4194	1	-0.0041408	0.435128	0.361383	35526
3	Total peripheral resistance during PWA - PVR	Cardiovascular	12685	-1	-0.00889203	0.435296	0.361215	7700
112	Peripheral pulse pressure during PWA - PVR	Cardiovascular	12676	2	0.00901848	0.435408	0.361104	7482
129	End systolic pressure during PWA - PVR	Cardiovascular	12683	3	-0.00899503	0.435532	0.36098	7517
21	Cardiac index	Cardiovascular	22425	NA	0.0104145	0.43607	0.360444	5595
39	Mean arterial pressure during PWA - PVR	Cardiovascular	12687	3	0.00895503	0.436116	0.360398	7565
65	R axis	Cardiovascular	22336	-1	-0.00972141	0.43628	0.360235	6415
42	QT interval	Cardiovascular	22331	0	0.00970624	0.436318	0.360197	6434
180	QRS num	Cardiovascular	22338	1	-0.00976464	0.436329	0.360186	6357
138	P duration	Cardiovascular	12338	-1	0.00858255	0.436386	0.360129	8226
61	Central pulse pressure during PWA - PVR	Cardiovascular	12678	2	0.00898568	0.436406	0.360109	7504
176	Diastolic brachial blood pressure - OSC	Cardiovascular	12698	-1	-0.00888881	0.436628	0.359889	7661
95	End systolic pressure index during PWA - PVR	Cardiovascular	12684	-1	-0.00914887	0.436684	0.359833	7230
207	Ventricular rate	Cardiovascular	12336	1	-0.00843362	0.43671	0.359807	8507
24	P duration	Cardiovascular	12338	-1	0.00857601	0.436736	0.359781	8226
17	Diastolic blood pressure, manual reading	Cardiovascular	94	NA	0.0356113	0.436803	0.359714	479
191	QRS duration	Cardiovascular	12340	-1	0.00847895	0.436882	0.359636	8410
186	Pulse rate	Cardiovascular	4194	1	0.00412433	0.436956	0.359562	35526
235	P axis	Cardiovascular	22335	-1	-0.00989424	0.437056	0.359463	6172
102	T axis	Cardiovascular	22337	-1	-0.00976523	0.437132	0.359387	6334
149	Systolic blood pressure, manual reading	Cardiovascular	93	NA	0.0353605	0.437177	0.359342	485
24	R axis	Cardiovascular	22336	-1	0.00970164	0.437214	0.359306	6415
220	RR interval	Cardiovascular	22333	0	0.00969845	0.437257	0.359263	6418
138	End systolic pressure during PWA - PVR	Cardiovascular	12683	3	-0.00895721	0.437464	0.359057	7517
97	RR interval	Cardiovascular	22333	0	0.00968332	0.437973	0.358553	6418
46	Mean arterial pressure during PWA - PVR	Cardiovascular	12687	3	-0.00891839	0.437996	0.35853	7565
187	Augmentation index for PWA - PVR	Cardiovascular	12681	-1	-0.00887831	0.438069	0.358458	7631
178	End systolic pressure during PWA - PVR	Cardiovascular	12683	3	-0.00894393	0.438144	0.358383	7517
147	Systolic blood pressure, manual reading	Cardiovascular	93	NA	-0.0352775	0.438255	0.358273	485
38	Mean arterial pressure during PWA - PVR	Cardiovascular	12687	3	0.00891258	0.438294	0.358234	7565
181	Total peripheral resistance during PWA - PVR	Cardiovascular	12685	-1	0.00883089	0.43846	0.35807	7700
185	PP interval	Cardiovascular	22334	0	-0.00969628	0.438469	0.358061	6387
93	Diastolic brachial blood pressure during PWA - PVR	Cardiovascular	12675	-1	0.00890043	0.438465	0.358065	7580
1	Heart rate during PWA - PVR	Cardiovascular	12673	1	0.00887376	0.438604	0.357927	7621
42	Cardiac index	Cardiovascular	22425	NA	-0.0103573	0.438592	0.35794	5595
100	Heart rate during PWA - PVR	Cardiovascular	12673	1	-0.0088719	0.4387	0.357832	7621
101	Heart rate during PWA - PVR	Cardiovascular	12673	1	0.00886952	0.438823	0.357711	7621
174	LV end diastolic volume	Cardiovascular	22421	NA	0.0103646	0.438883	0.357651	5580
121	LV stroke volume	Cardiovascular	22423	NA	-0.0103474	0.439031	0.357505	5595
154	Central augmentation pressure during PWA - PVR	Cardiovascular	12680	-1	0.00890636	0.439068	0.357468	7550
67	Diastolic blood pressure, automated reading	Cardiovascular	4079	-1	-0.00382537	0.439283	0.357256	40878
47	Diastolic brachial blood pressure during PWA - PVR	Cardiovascular	12675	-1	0.00888275	0.439375	0.357164	7580
169	Pulse wave peak to peak time	Cardiovascular	4196	-1	0.00410295	0.439498	0.357043	35501
197	LV stroke volume	Cardiovascular	22423	NA	-0.0103358	0.439543	0.356999	5595
128	Pulse wave velocity (manual entry)	Cardiovascular	4207	NA	-0.320069	0.439597	0.356945	8
215	Central augmentation pressure during PWA - PVR	Cardiovascular	12680	-1	-0.00889589	0.439606	0.356936	7550
2	Total peripheral resistance during PWA - PVR	Cardiovascular	12685	-1	-0.00880154	0.439983	0.356564	7700
13	Body surface area	Cardiovascular	22427	NA	0.0103694	0.440031	0.356516	5547
124	Central pulse pressure during PWA - PVR	Cardiovascular	12678	2	-0.00891216	0.440169	0.356381	7504
177	QTC interval	Cardiovascular	22332	1	0.00962179	0.440178	0.356372	6438
217	Number of beats in waveform average for PWA - PVR	Cardiovascular	12679	1	0.00886613	0.440262	0.356288	7579
12	P axis	Cardiovascular	22335	-1	0.00982284	0.440372	0.35618	6172
46	Diastolic blood pressure, manual reading	Cardiovascular	94	NA	0.0353285	0.440457	0.356097	479
138	Systolic brachial blood pressure - OSC	Cardiovascular	12697	3	-0.00885837	0.440481	0.356072	7585
126	P duration	Cardiovascular	12338	-1	0.00850289	0.440656	0.3559	8226
138	LV ejection fraction	Cardiovascular	22420	NA	-0.0103894	0.44093	0.35563	5504
33	Cardiac index during PWA - PVR	Cardiovascular	12702	-1	0.00918534	0.441058	0.355505	7037
2	Cardiac index during PWA - PVR	Cardiovascular	12702	-1	0.00918371	0.441139	0.355425	7037
79	End systolic pressure during PWA - PVR	Cardiovascular	12683	3	-0.00888124	0.441361	0.355206	7517
108	Systolic brachial blood pressure - OSC	Cardiovascular	12697	3	-0.00883711	0.441579	0.354991	7585
99	Stroke volume during PWA - PVR	Cardiovascular	12686	2	0.00910457	0.441676	0.354896	7143
73	Heart rate during PWA - PVR	Cardiovascular	12673	1	-0.0088133	0.44173	0.354843	7621
50	Diastolic blood pressure, automated reading	Cardiovascular	4079	-1	0.00380486	0.441741	0.354832	40878
35	QTC interval	Cardiovascular	22332	1	-0.00958069	0.442134	0.354447	6438
146	T axis	Cardiovascular	22337	-1	-0.00965669	0.442245	0.354337	6334
153	Pulse rate (during blood-pressure measurement)	Cardiovascular	95	NA	-0.0352607	0.442295	0.354288	477
105	LV ejection fraction	Cardiovascular	22420	NA	0.0103571	0.44235	0.354234	5504
129	LV ejection fraction	Cardiovascular	22420	NA	0.0103565	0.44238	0.354204	5504
130	P axis	Cardiovascular	22335	-1	-0.00977888	0.442421	0.354165	6172
181	RR interval	Cardiovascular	22333	0	0.00958389	0.442691	0.353899	6418
115	Cardiac index during PWA - PVR	Cardiovascular	12702	-1	0.00914976	0.442829	0.353764	7037
239	Mean arterial pressure during PWA - PVR	Cardiovascular	12687	3	-0.00882237	0.442944	0.353651	7565
110	Pulse wave Arterial Stiffness index	Cardiovascular	21021	-1	-0.00405681	0.442952	0.353644	35768
76	Total peripheral resistance during PWA - PVR	Cardiovascular	12685	-1	-0.00874182	0.443092	0.353506	7700
48	Systolic brachial blood pressure - OSC	Cardiovascular	12697	3	-0.00880442	0.44327	0.353331	7585
171	Diastolic brachial blood pressure during PWA - PVR	Cardiovascular	12675	-1	-0.00880602	0.443338	0.353265	7580
76	Stroke volume during PWA - PVR	Cardiovascular	12686	2	0.00907047	0.443389	0.353216	7143
162	Diastolic blood pressure, manual reading	Cardiovascular	94	NA	0.0350931	0.44351	0.353096	479
139	PP interval	Cardiovascular	22334	0	-0.00958883	0.44356	0.353047	6387
121	Mean arterial pressure during PWA - PVR	Cardiovascular	12687	3	0.00880877	0.443647	0.352962	7565
198	Cardiac output	Cardiovascular	22424	NA	0.0102445	0.443677	0.352933	5593
156	Diastolic brachial blood pressure during PWA - PVR	Cardiovascular	12675	-1	-0.00879826	0.44374	0.352872	7580
32	Augmentation index for PWA - PVR	Cardiovascular	12681	-1	-0.00876775	0.443795	0.352818	7631
23	QTC interval	Cardiovascular	22332	1	-0.00954315	0.443924	0.352691	6438
189	P axis	Cardiovascular	22335	-1	0.00974447	0.444028	0.352589	6172
178	Diastolic blood pressure, manual reading	Cardiovascular	94	NA	-0.0350505	0.444064	0.352555	479
82	T axis	Cardiovascular	22337	-1	0.00961645	0.444149	0.352471	6334
80	PQ interval	Cardiovascular	22330	-1	-0.009712	0.444297	0.352327	6206
65	QT interval	Cardiovascular	22331	0	0.00953722	0.444349	0.352276	6434
199	T axis	Cardiovascular	22337	-1	-0.00961093	0.444411	0.352216	6334
208	Cardiac index	Cardiovascular	22425	NA	0.010226	0.444418	0.352208	5595
0	End systolic pressure during PWA - PVR	Cardiovascular	12683	3	0.00882088	0.444472	0.352156	7517
23	Average heart rate	Cardiovascular	22426	NA	0.0103153	0.44457	0.35206	5495
131	Central systolic blood pressure during PWA - PVR	Cardiovascular	12677	3	-0.00881335	0.444982	0.351657	7513
132	Total peripheral resistance during PWA - PVR	Cardiovascular	12685	-1	-0.00870155	0.445196	0.351449	7700
22	Systolic brachial blood pressure during PWA - PVR	Cardiovascular	12674	3	0.00880428	0.445269	0.351377	7519
155	Central systolic blood pressure during PWA - PVR	Cardiovascular	12677	3	0.00880613	0.445355	0.351294	7513
237	Number of beats in waveform average for PWA - PVR	Cardiovascular	12679	1	-0.00876515	0.445487	0.351165	7579
27	Diastolic brachial blood pressure - OSC	Cardiovascular	12698	-1	-0.00871599	0.445597	0.351058	7661
255	Central systolic blood pressure during PWA - PVR	Cardiovascular	12677	3	0.00880085	0.445628	0.351027	7513
186	Diastolic blood pressure, automated reading	Cardiovascular	4079	-1	0.00377212	0.445679	0.350978	40878
14	LV stroke volume	Cardiovascular	22423	NA	-0.0101975	0.44569	0.350967	5595
253	Average heart rate	Cardiovascular	22426	NA	-0.0102891	0.445724	0.350934	5495
60	PP interval	Cardiovascular	22334	0	0.00954178	0.4458	0.35086	6387
99	Pulse wave Arterial Stiffness index	Cardiovascular	21021	-1	0.00403121	0.445836	0.350825	35768
88	P duration	Cardiovascular	12338	-1	0.00840613	0.445874	0.350788	8226
61	Peripheral pulse pressure during PWA - PVR	Cardiovascular	12676	2	0.00881423	0.445878	0.350784	7482
98	P duration	Cardiovascular	12338	-1	-0.00840543	0.445912	0.35075	8226
7	P duration	Cardiovascular	12338	-1	-0.00840227	0.446084	0.350584	8226
5	QRS num	Cardiovascular	22338	1	-0.00955608	0.446191	0.35048	6357
202	Augmentation index for PWA - PVR	Cardiovascular	12681	-1	-0.00871981	0.446291	0.350382	7631
170	Diastolic brachial blood pressure during PWA - PVR	Cardiovascular	12675	-1	-0.00874455	0.446527	0.350152	7580
111	Diastolic blood pressure, manual reading	Cardiovascular	94	NA	0.0348616	0.446525	0.350154	479
188	P axis	Cardiovascular	22335	-1	-0.0096903	0.446565	0.350115	6172
28	Pulse wave peak to peak time	Cardiovascular	4196	-1	-0.00403853	0.446714	0.34997	35501
205	Stroke volume during PWA - PVR	Cardiovascular	12686	2	0.00900079	0.446899	0.349791	7143
111	Systolic blood pressure, manual reading	Cardiovascular	93	NA	-0.0346081	0.447001	0.349692	485
85	P axis	Cardiovascular	22335	-1	-0.00967731	0.447175	0.349523	6172
83	Central systolic blood pressure during PWA - PVR	Cardiovascular	12677	3	-0.00877033	0.447208	0.349491	7513
200	Cardiac output	Cardiovascular	22424	NA	-0.0101618	0.447365	0.349338	5593
67	Pulse wave velocity (manual entry)	Cardiovascular	4207	NA	-0.314789	0.447603	0.349107	8
197	Peripheral pulse pressure during PWA - PVR	Cardiovascular	12676	2	0.00877853	0.447722	0.348991	7482
39	PP interval	Cardiovascular	22334	0	-0.00950046	0.447773	0.348942	6387
150	Cardiac index during PWA - PVR	Cardiovascular	12702	-1	-0.00905071	0.447783	0.348932	7037
22	Pulse rate (during blood-pressure measurement)	Cardiovascular	95	NA	0.0348396	0.447768	0.348947	477
240	Pulse wave reflection index	Cardiovascular	4195	-1	0.00399885	0.447809	0.348907	36035
130	LV end systolic volume	Cardiovascular	22422	NA	-0.0101692	0.44797	0.348751	5570
70	QTC interval	Cardiovascular	22332	1	-0.00945842	0.44798	0.348741	6438
227	Diastolic brachial blood pressure during PWA - PVR	Cardiovascular	12675	-1	-0.00871665	0.447979	0.348742	7580
20	LV stroke volume	Cardiovascular	22423	NA	-0.0101432	0.448117	0.348609	5595
227	LV end diastolic volume	Cardiovascular	22421	NA	-0.0101553	0.448186	0.348542	5580
215	R axis	Cardiovascular	22336	-1	0.00947069	0.448205	0.348524	6415
15	Systolic brachial blood pressure during PWA - PVR	Cardiovascular	12674	3	-0.00874743	0.448214	0.348515	7519
233	R axis	Cardiovascular	22336	-1	-0.0094676	0.448353	0.34838	6415
35	Pulse rate	Cardiovascular	4194	1	0.00402202	0.448415	0.34832	35526
200	Pulse rate	Cardiovascular	4194	1	0.00402158	0.448464	0.348272	35526
120	R axis	Cardiovascular	22336	-1	0.00946533	0.448461	0.348275	6415
227	T axis	Cardiovascular	22337	-1	0.00952537	0.448476	0.34826	6334
1	PP interval	Cardiovascular	22334	0	0.00948526	0.4485	0.348238	6387
217	Diastolic blood pressure, automated reading	Cardiovascular	4079	-1	-0.0037485	0.448534	0.348205	40878
253	PP interval	Cardiovascular	22334	0	-0.00948191	0.44866	0.348083	6387
74	Systolic blood pressure, manual reading	Cardiovascular	93	NA	-0.0344804	0.448679	0.348064	485
168	R axis	Cardiovascular	22336	-1	-0.00945865	0.448782	0.347965	6415
234	Augmentation index for PWA - PVR	Cardiovascular	12681	-1	0.00866476	0.449167	0.347592	7631
27	Central systolic blood pressure during PWA - PVR	Cardiovascular	12677	3	0.00872898	0.449352	0.347413	7513
207	Number of beats in waveform average for PWA - PVR	Cardiovascular	12679	1	-0.00868341	0.449742	0.347036	7579
87	Peripheral pulse pressure during PWA - PVR	Cardiovascular	12676	2	-0.00873795	0.449824	0.346957	7482
171	Cardiac output during PWA - PVR	Cardiovascular	12682	-1	0.00883332	0.449804	0.346976	7322
150	Body surface area	Cardiovascular	22427	NA	-0.0101482	0.44985	0.346933	5547
215	Diastolic brachial blood pressure - OSC	Cardiovascular	12698	-1	-0.00863422	0.449878	0.346906	7661
241	Central systolic blood pressure during PWA - PVR	Cardiovascular	12677	3	0.00871747	0.44995	0.346835	7513
249	QTC interval	Cardiovascular	22332	1	-0.00941741	0.449951	0.346835	6438
175	Augmentation index for PWA - PVR	Cardiovascular	12681	-1	0.00864469	0.450218	0.346577	7631
16	P axis	Cardiovascular	22335	-1	-0.0096104	0.450322	0.346476	6172
136	End systolic pressure index during PWA - PVR	Cardiovascular	12684	-1	-0.00887782	0.450393	0.346408	7230
188	Body surface area	Cardiovascular	22427	NA	0.0101352	0.450431	0.346372	5547
4	RR interval	Cardiovascular	22333	0	-0.00941722	0.450665	0.346146	6418
180	Systolic blood pressure, manual reading	Cardiovascular	93	NA	-0.0343291	0.450674	0.346137	485
212	QT interval	Cardiovascular	22331	0	-0.00940495	0.450692	0.34612	6434
47	Pulse wave velocity (manual entry)	Cardiovascular	4207	NA	0.312739	0.450727	0.346086	8
154	Peripheral pulse pressure during PWA - PVR	Cardiovascular	12676	2	0.0087179	0.450865	0.345954	7482
225	Body surface area	Cardiovascular	22427	NA	-0.0101238	0.45094	0.345881	5547
220	QRS num	Cardiovascular	22338	1	-0.00945609	0.450963	0.345859	6357
195	PP interval	Cardiovascular	22334	0	0.00943047	0.451125	0.345703	6387
28	Diastolic brachial blood pressure - OSC	Cardiovascular	12698	-1	-0.00860964	0.451169	0.345661	7661
99	Cardiac index	Cardiovascular	22425	NA	-0.0100722	0.451299	0.345536	5595
248	Average heart rate	Cardiovascular	22426	NA	-0.0101626	0.451339	0.345497	5495
140	P duration	Cardiovascular	12338	-1	-0.00830295	0.451478	0.345364	8226
44	Diastolic brachial blood pressure during PWA - PVR	Cardiovascular	12675	-1	-0.00864618	0.451658	0.34519	7580
235	Stroke volume during PWA - PVR	Cardiovascular	12686	2	-0.00890149	0.451929	0.34493	7143
151	Stroke volume during PWA - PVR	Cardiovascular	12686	2	-0.00890026	0.451991	0.34487	7143
91	Central pulse pressure during PWA - PVR	Cardiovascular	12678	2	-0.00868263	0.452035	0.344828	7504
158	QRS num	Cardiovascular	22338	1	-0.009431	0.452166	0.344703	6357
115	Diastolic brachial blood pressure - OSC	Cardiovascular	12698	-1	-0.00858915	0.452247	0.344625	7661
75	RR interval	Cardiovascular	22333	0	-0.00938305	0.45231	0.344563	6418
85	Augmentation index for PWA - PVR	Cardiovascular	12681	-1	0.00860339	0.452385	0.344492	7631
251	Cardiac index	Cardiovascular	22425	NA	0.0100429	0.452619	0.344267	5595
81	Systolic brachial blood pressure during PWA - PVR	Cardiovascular	12674	3	0.00866027	0.452749	0.344142	7519
174	Diastolic blood pressure, automated reading	Cardiovascular	4079	-1	0.003713	0.452841	0.344054	40878
165	QT interval	Cardiovascular	22331	0	0.00935947	0.452885	0.344012	6434
67	PQ interval	Cardiovascular	22330	-1	-0.00953023	0.45287	0.344027	6206
44	Pulse rate	Cardiovascular	4194	1	0.00398244	0.452893	0.344004	35526
241	Cardiac index	Cardiovascular	22425	NA	-0.0100346	0.452992	0.343909	5595
63	PP interval	Cardiovascular	22334	0	-0.00938948	0.453095	0.34381	6387
0	Systolic blood pressure, automated reading	Cardiovascular	4080	-1	-0.00371179	0.453134	0.343774	40852
46	QRS num	Cardiovascular	22338	1	0.00940654	0.453339	0.343577	6357
62	Diastolic brachial blood pressure - OSC	Cardiovascular	12698	-1	-0.00856821	0.45335	0.343567	7661
34	Cardiac index	Cardiovascular	22425	NA	-0.0100193	0.453681	0.343249	5595
125	Pulse rate	Cardiovascular	4194	1	-0.00397514	0.453722	0.343211	35526
200	Pulse rate (during blood-pressure measurement)	Cardiovascular	95	NA	0.0343734	0.453871	0.343068	477
164	Diastolic brachial blood pressure during PWA - PVR	Cardiovascular	12675	-1	-0.00859985	0.454086	0.342862	7580
122	LV ejection fraction	Cardiovascular	22420	NA	0.0100934	0.454057	0.34289	5504
110	Systolic brachial blood pressure - OSC	Cardiovascular	12697	3	-0.00859073	0.454416	0.342546	7585
166	Systolic brachial blood pressure during PWA - PVR	Cardiovascular	12674	3	0.00862769	0.454451	0.342513	7519
202	Systolic brachial blood pressure - OSC	Cardiovascular	12697	3	-0.00858696	0.454614	0.342358	7585
255	Systolic brachial blood pressure during PWA - PVR	Cardiovascular	12674	3	0.00862424	0.454631	0.342341	7519
254	QTC interval	Cardiovascular	22332	1	-0.00932004	0.45465	0.342322	6438
46	Average heart rate	Cardiovascular	22426	NA	0.0100865	0.454736	0.342241	5495
102	Diastolic blood pressure, automated reading	Cardiovascular	4079	-1	-0.00369626	0.454882	0.342101	40878
159	QRS num	Cardiovascular	22338	1	-0.00937405	0.454901	0.342083	6357
105	Systolic brachial blood pressure - OSC	Cardiovascular	12697	3	-0.0085808	0.454938	0.342048	7585
108	PP interval	Cardiovascular	22334	0	-0.00934683	0.45515	0.341845	6387
124	Diastolic brachial blood pressure during PWA - PVR	Cardiovascular	12675	-1	0.00857641	0.455317	0.341686	7580
209	LV end systolic volume	Cardiovascular	22422	NA	-0.0100053	0.455321	0.341683	5570
84	Pulse wave reflection index	Cardiovascular	4195	-1	0.00393245	0.455384	0.341623	36035
4	Stroke volume during PWA - PVR	Cardiovascular	12686	2	-0.00883021	0.455559	0.341456	7143
235	End systolic pressure index during PWA - PVR	Cardiovascular	12684	-1	-0.00877407	0.455704	0.341317	7230
196	Cardiac index	Cardiovascular	22425	NA	-0.00997373	0.455738	0.341285	5595
133	T axis	Cardiovascular	22337	-1	0.00937283	0.455776	0.341248	6334
208	Peripheral pulse pressure during PWA - PVR	Cardiovascular	12676	2	0.00862175	0.455874	0.341155	7482
90	Mean arterial pressure during PWA - PVR	Cardiovascular	12687	3	0.00857253	0.455967	0.341066	7565
95	Pulse wave Arterial Stiffness index	Cardiovascular	21021	-1	-0.00394195	0.455972	0.341061	35768
229	QRS num	Cardiovascular	22338	1	-0.00935008	0.456055	0.340983	6357
202	Systolic brachial blood pressure during PWA - PVR	Cardiovascular	12674	3	-0.00859545	0.456139	0.340903	7519
115	Augmentation index for PWA - PVR	Cardiovascular	12681	-1	0.00853194	0.456148	0.340894	7631
230	Augmentation index for PWA - PVR	Cardiovascular	12681	-1	-0.00852918	0.456294	0.340755	7631
45	Ventricular rate	Cardiovascular	12336	1	0.00807776	0.456307	0.340743	8507
71	Systolic brachial blood pressure - OSC	Cardiovascular	12697	3	0.00855395	0.45635	0.340702	7585
239	T axis	Cardiovascular	22337	-1	-0.00935918	0.456433	0.340623	6334
213	QT interval	Cardiovascular	22331	0	0.00928339	0.456566	0.340496	6434
32	P duration	Cardiovascular	12338	-1	-0.00820465	0.456853	0.340224	8226
128	Cardiac output during PWA - PVR	Cardiovascular	12682	-1	0.00869545	0.456909	0.34017	7322
63	Body surface area	Cardiovascular	22427	NA	-0.00998217	0.457297	0.339802	5547
196	Central augmentation pressure during PWA - PVR	Cardiovascular	12680	-1	0.00855462	0.457356	0.339746	7550
43	Diastolic blood pressure, manual reading	Cardiovascular	94	NA	-0.0340352	0.457381	0.339722	479
163	Cardiac output	Cardiovascular	22424	NA	0.0099376	0.457452	0.339655	5593
127	Central augmentation pressure during PWA - PVR	Cardiovascular	12680	-1	0.00855029	0.457584	0.339529	7550
119	Number of beats in waveform average for PWA - PVR	Cardiovascular	12679	1	-0.00853274	0.457645	0.339471	7579
110	Pulse wave peak to peak time	Cardiovascular	4196	-1	0.00394154	0.457706	0.339413	35501
144	Diastolic blood pressure, automated reading	Cardiovascular	4079	-1	-0.00367285	0.457743	0.339378	40878
95	End systolic pressure during PWA - PVR	Cardiovascular	12683	3	0.00856484	0.457804	0.33932	7517
87	PQ interval	Cardiovascular	22330	-1	0.00942568	0.457842	0.339284	6206
203	Cardiac index during PWA - PVR	Cardiovascular	12702	-1	0.00885038	0.457898	0.339231	7037
228	P axis	Cardiovascular	22335	-1	-0.00944713	0.458055	0.339082	6172
17	R axis	Cardiovascular	22336	-1	-0.00926549	0.4581	0.339039	6415
19	Augmentation index for PWA - PVR	Cardiovascular	12681	-1	0.00849054	0.458337	0.338815	7631
133	P duration	Cardiovascular	12338	-1	-0.00817521	0.45847	0.338689	8226
247	LV stroke volume	Cardiovascular	22423	NA	0.00991168	0.458546	0.338617	5595
183	Diastolic blood pressure, manual reading	Cardiovascular	94	NA	0.0339413	0.458624	0.338544	479
247	End systolic pressure during PWA - PVR	Cardiovascular	12683	3	0.00854289	0.458958	0.338227	7517
213	Pulse rate (during blood-pressure measurement)	Cardiovascular	95	NA	-0.0339685	0.459208	0.33799	477
166	QT interval	Cardiovascular	22331	0	-0.00922538	0.459385	0.337823	6434
94	Ventricular rate	Cardiovascular	12336	1	-0.0080203	0.459517	0.337698	8507
42	End systolic pressure during PWA - PVR	Cardiovascular	12683	3	-0.00853176	0.459543	0.337674	7517
143	Cardiac output during PWA - PVR	Cardiovascular	12682	-1	-0.0086442	0.459567	0.337651	7322
220	QRS duration	Cardiovascular	12340	-1	0.00806378	0.459664	0.337559	8410
230	End systolic pressure during PWA - PVR	Cardiovascular	12683	3	0.00852343	0.459982	0.33726	7517
56	Systolic brachial blood pressure - OSC	Cardiovascular	12697	3	0.0084827	0.46011	0.337139	7585
161	P duration	Cardiovascular	12338	-1	0.00814522	0.46012	0.337129	8226
28	Total peripheral resistance during PWA - PVR	Cardiovascular	12685	-1	-0.0084185	0.460142	0.337108	7700
131	Pulse rate, automated reading	Cardiovascular	102	1	-0.00366291	0.460223	0.337032	40649
101	Pulse rate (during blood-pressure measurement)	Cardiovascular	95	NA	-0.033893	0.460208	0.337046	477
53	Central systolic blood pressure during PWA - PVR	Cardiovascular	12677	3	0.00851772	0.460401	0.336863	7513
115	P axis	Cardiovascular	22335	-1	-0.00939653	0.460467	0.336801	6172
254	P axis	Cardiovascular	22335	-1	-0.00939188	0.460689	0.336592	6172
108	Pulse wave Arterial Stiffness index	Cardiovascular	21021	-1	-0.00389997	0.460784	0.336502	35768
141	QTC interval	Cardiovascular	22332	1	0.00919168	0.460887	0.336405	6438
61	Pulse wave peak to peak time	Cardiovascular	4196	-1	0.00391313	0.460953	0.336343	35501
146	Body surface area	Cardiovascular	22427	NA	0.00990081	0.460973	0.336325	5547
204	Heart rate during PWA - PVR	Cardiovascular	12673	1	-0.00844551	0.461018	0.336282	7621
225	QT interval	Cardiovascular	22331	0	0.00918281	0.461459	0.335867	6434
165	Central augmentation pressure during PWA - PVR	Cardiovascular	12680	-1	-0.00847648	0.461476	0.335851	7550
94	Central systolic blood pressure during PWA - PVR	Cardiovascular	12677	3	0.00849505	0.461596	0.335738	7513
187	Pulse rate	Cardiovascular	4194	1	0.00390582	0.461634	0.335703	35526
69	Pulse wave peak to peak time	Cardiovascular	4196	-1	-0.0039071	0.461644	0.335692	35501
121	Diastolic brachial blood pressure during PWA - PVR	Cardiovascular	12675	-1	0.00845293	0.461833	0.335515	7580
38	Diastolic brachial blood pressure - OSC	Cardiovascular	12698	-1	0.00840445	0.462029	0.335331	7661
193	Cardiac index	Cardiovascular	22425	NA	-0.00982838	0.462331	0.335047	5595
48	P axis	Cardiovascular	22335	-1	0.00935766	0.462325	0.335053	6172
122	Central pulse pressure during PWA - PVR	Cardiovascular	12678	2	-0.0084857	0.462358	0.335022	7504
253	End systolic pressure during PWA - PVR	Cardiovascular	12683	3	0.00847651	0.462455	0.33493	7517
145	Systolic blood pressure, automated reading	Cardiovascular	4080	-1	-0.00363522	0.462507	0.334882	40852
107	Mean arterial pressure during PWA - PVR	Cardiovascular	12687	3	-0.00844711	0.462586	0.334808	7565
2	LV end diastolic volume	Cardiovascular	22421	NA	0.00983572	0.462598	0.334796	5580
44	LV end systolic volume	Cardiovascular	22422	NA	0.00984194	0.462717	0.334685	5570
2	Pulse rate	Cardiovascular	4194	1	-0.00389583	0.462781	0.334625	35526
11	T axis	Cardiovascular	22337	-1	-0.00922701	0.462817	0.33459	6334
110	Diastolic blood pressure, manual reading	Cardiovascular	94	NA	-0.0335947	0.463228	0.334205	479
197	Stroke volume during PWA - PVR	Cardiovascular	12686	2	0.00867245	0.463651	0.333809	7143
91	Average heart rate	Cardiovascular	22426	NA	-0.00988685	0.463713	0.333751	5495
122	QT interval	Cardiovascular	22331	0	0.00913624	0.463735	0.333731	6434
143	Systolic blood pressure, automated reading	Cardiovascular	4080	-1	-0.00362517	0.463744	0.333722	40852
196	End systolic pressure index during PWA - PVR	Cardiovascular	12684	-1	0.00861665	0.46383	0.333642	7230
179	Cardiac output during PWA - PVR	Cardiovascular	12682	-1	-0.00856196	0.463849	0.333623	7322
49	Central augmentation pressure during PWA - PVR	Cardiovascular	12680	-1	-0.00843147	0.463858	0.333615	7550
87	Pulse wave reflection index	Cardiovascular	4195	-1	0.00385831	0.463927	0.333551	36035
49	Body surface area	Cardiovascular	22427	NA	0.00983392	0.464007	0.333476	5547
119	PQ interval	Cardiovascular	22330	-1	0.00929624	0.464041	0.333444	6206
183	Pulse wave Arterial Stiffness index	Cardiovascular	21021	-1	0.00387093	0.464129	0.333361	35768
57	P axis	Cardiovascular	22335	-1	-0.00931299	0.464464	0.333048	6172
111	Diastolic brachial blood pressure during PWA - PVR	Cardiovascular	12675	-1	0.00840284	0.464492	0.333022	7580
169	LV end systolic volume	Cardiovascular	22422	NA	0.00980248	0.464513	0.333002	5570
11	Central systolic blood pressure during PWA - PVR	Cardiovascular	12677	3	0.00843724	0.464651	0.332873	7513
180	Augmentation index for PWA - PVR	Cardiovascular	12681	-1	0.0083697	0.464759	0.332772	7631
29	Systolic brachial blood pressure during PWA - PVR	Cardiovascular	12674	3	0.00843206	0.464746	0.332784	7519
50	Ventricular rate	Cardiovascular	12336	1	0.00792389	0.464931	0.332611	8507
252	Pulse wave Arterial Stiffness index	Cardiovascular	21021	-1	-0.00386279	0.46507	0.332482	35768
44	Mean arterial pressure during PWA - PVR	Cardiovascular	12687	3	0.0084012	0.465021	0.332527	7565
42	QRS num	Cardiovascular	22338	1	-0.0091588	0.465323	0.332246	6357
71	T axis	Cardiovascular	22337	-1	0.00917147	0.465515	0.332066	6334
224	Diastolic blood pressure, manual reading	Cardiovascular	94	NA	0.0334089	0.465706	0.331888	479
66	Diastolic blood pressure, manual reading	Cardiovascular	94	NA	-0.0334068	0.465735	0.331861	479
208	PP interval	Cardiovascular	22334	0	0.00912561	0.465892	0.331715	6387
172	P axis	Cardiovascular	22335	-1	-0.00928222	0.465941	0.331669	6172
192	Pulse rate (during blood-pressure measurement)	Cardiovascular	95	NA	0.0334571	0.466	0.331614	477
235	LV stroke volume	Cardiovascular	22423	NA	-0.00974255	0.46625	0.331382	5595
17	Peripheral pulse pressure during PWA - PVR	Cardiovascular	12676	2	0.00842422	0.466262	0.33137	7482
36	Systolic brachial blood pressure during PWA - PVR	Cardiovascular	12674	3	0.00840183	0.466349	0.331289	7519
159	Augmentation index for PWA - PVR	Cardiovascular	12681	-1	-0.00834011	0.466339	0.331298	7631
41	PQ interval	Cardiovascular	22330	-1	-0.00924034	0.466732	0.330932	6206
1	QRS duration	Cardiovascular	12340	-1	0.00793661	0.466774	0.330893	8410
107	Central systolic blood pressure during PWA - PVR	Cardiovascular	12677	3	-0.00839647	0.466811	0.330859	7513
234	Central augmentation pressure during PWA - PVR	Cardiovascular	12680	-1	0.00837595	0.466807	0.330863	7550
185	Pulse wave reflection index	Cardiovascular	4195	-1	0.00383319	0.466842	0.33083	36035
255	LV end systolic volume	Cardiovascular	22422	NA	-0.0097445	0.467159	0.330536	5570
24	QRS num	Cardiovascular	22338	1	0.00911868	0.46728	0.330423	6357
241	R axis	Cardiovascular	22336	-1	-0.00907361	0.467464	0.330252	6415
192	Number of beats in waveform average for PWA - PVR	Cardiovascular	12679	1	0.00834767	0.467459	0.330256	7579
225	LV stroke volume	Cardiovascular	22423	NA	-0.00970855	0.467807	0.329933	5595
164	LV stroke volume	Cardiovascular	22423	NA	-0.0097073	0.467864	0.32988	5595
221	LV ejection fraction	Cardiovascular	22420	NA	-0.00978485	0.467973	0.329779	5504
130	Peripheral pulse pressure during PWA - PVR	Cardiovascular	12676	2	-0.00839146	0.467998	0.329756	7482
179	Heart rate during PWA - PVR	Cardiovascular	12673	1	0.00831093	0.468192	0.329576	7621
15	Systolic brachial blood pressure - OSC	Cardiovascular	12697	3	-0.00832936	0.46826	0.329513	7585
204	Augmentation index for PWA - PVR	Cardiovascular	12681	-1	0.00830061	0.468453	0.329334	7631
0	Systolic brachial blood pressure during PWA - PVR	Cardiovascular	12674	3	0.00836033	0.468554	0.329241	7519
45	Cardiac index	Cardiovascular	22425	NA	-0.00969264	0.468537	0.329256	5595
132	Diastolic blood pressure, automated reading	Cardiovascular	4079	-1	0.00358348	0.468759	0.329051	40878
242	Peripheral pulse pressure during PWA - PVR	Cardiovascular	12676	2	-0.0083759	0.468824	0.328991	7482
63	QT interval	Cardiovascular	22331	0	-0.00903228	0.468837	0.328978	6434
138	Systolic brachial blood pressure during PWA - PVR	Cardiovascular	12674	3	-0.00835264	0.468963	0.328862	7519
46	P axis	Cardiovascular	22335	-1	0.00921631	0.469114	0.328721	6172
196	Stroke volume during PWA - PVR	Cardiovascular	12686	2	0.0085643	0.469244	0.328601	7143
76	Systolic blood pressure, automated reading	Cardiovascular	4080	-1	0.00358034	0.469291	0.328558	40852
36	Systolic brachial blood pressure - OSC	Cardiovascular	12697	3	0.00830871	0.469364	0.32849	7585
228	Central augmentation pressure during PWA - PVR	Cardiovascular	12680	-1	0.00832761	0.469382	0.328473	7550
74	QTC interval	Cardiovascular	22332	1	0.00901728	0.469437	0.328423	6438
171	LV ejection fraction	Cardiovascular	22420	NA	0.00975027	0.469548	0.32832	5504
124	R axis	Cardiovascular	22336	-1	0.00902792	0.469709	0.328171	6415
181	Diastolic brachial blood pressure during PWA - PVR	Cardiovascular	12675	-1	0.00830343	0.469792	0.328094	7580
224	QT interval	Cardiovascular	22331	0	0.00901083	0.469893	0.328001	6434
212	Pulse rate	Cardiovascular	4194	1	0.0038334	0.469981	0.327919	35526
0	Pulse wave velocity (manual entry)	Cardiovascular	4207	NA	-0.300207	0.470017	0.327886	8
127	Cardiac index during PWA - PVR	Cardiovascular	12702	-1	0.00860954	0.470226	0.327694	7037
220	PP interval	Cardiovascular	22334	0	0.00903478	0.470343	0.327586	6387
160	PP interval	Cardiovascular	22334	0	0.00903331	0.470415	0.327519	6387
90	Diastolic brachial blood pressure - OSC	Cardiovascular	12698	-1	0.00824711	0.470454	0.327483	7661
34	PP interval	Cardiovascular	22334	0	0.00902957	0.470599	0.327349	6387
121	Diastolic blood pressure, manual reading	Cardiovascular	94	NA	0.0330378	0.470678	0.327276	479
226	Ventricular rate	Cardiovascular	12336	1	-0.00782137	0.470727	0.327231	8507
10	Cardiac index during PWA - PVR	Cardiovascular	12702	-1	-0.00859909	0.470765	0.327196	7037
6	Central systolic blood pressure during PWA - PVR	Cardiovascular	12677	3	0.00832208	0.470768	0.327193	7513
72	Diastolic brachial blood pressure during PWA - PVR	Cardiovascular	12675	-1	0.00828432	0.470815	0.327149	7580
103	Ventricular rate	Cardiovascular	12336	1	0.0078171	0.47097	0.327007	8507
115	PP interval	Cardiovascular	22334	0	-0.00901923	0.471107	0.32688	6387
181	Cardiac output during PWA - PVR	Cardiovascular	12682	-1	-0.00842316	0.471126	0.326863	7322
198	QRS duration	Cardiovascular	12340	-1	0.00785837	0.471178	0.326815	8410
111	QRS duration	Cardiovascular	12340	-1	0.00785552	0.471339	0.326667	8410
174	LV ejection fraction	Cardiovascular	22420	NA	-0.00971094	0.471342	0.326664	5504
13	QTC interval	Cardiovascular	22332	1	0.00897806	0.471372	0.326636	6438
210	Number of beats in waveform average for PWA - PVR	Cardiovascular	12679	1	-0.00827448	0.471372	0.326636	7579
139	Systolic brachial blood pressure during PWA - PVR	Cardiovascular	12674	3	0.0083066	0.471416	0.326595	7519
114	Central augmentation pressure during PWA - PVR	Cardiovascular	12680	-1	0.00828972	0.471406	0.326605	7550
117	PP interval	Cardiovascular	22334	0	0.00901271	0.471428	0.326585	6387
207	QT interval	Cardiovascular	22331	0	-0.00897929	0.471449	0.326565	6434
140	Pulse wave Arterial Stiffness index	Cardiovascular	21021	-1	0.00380774	0.471455	0.326559	35768
162	Cardiac output	Cardiovascular	22424	NA	-0.00962913	0.471535	0.326486	5593
84	Average heart rate	Cardiovascular	22426	NA	-0.00971478	0.471529	0.326491	5495
129	Stroke volume during PWA - PVR	Cardiovascular	12686	2	-0.00851941	0.471577	0.326447	7143
29	Central systolic blood pressure during PWA - PVR	Cardiovascular	12677	3	0.00830604	0.471623	0.326405	7513
1	End systolic pressure during PWA - PVR	Cardiovascular	12683	3	0.00830215	0.471713	0.326322	7517
84	PQ interval	Cardiovascular	22330	-1	-0.00913674	0.471743	0.326294	6206
107	Augmentation index for PWA - PVR	Cardiovascular	12681	-1	0.00823755	0.471839	0.326206	7631
16	Pulse wave velocity (manual entry)	Cardiovascular	4207	NA	-0.29901	0.471877	0.326171	8
89	Number of beats in waveform average for PWA - PVR	Cardiovascular	12679	1	-0.00826491	0.471885	0.326164	7579
72	Systolic blood pressure, automated reading	Cardiovascular	4080	-1	0.00355596	0.472322	0.325762	40852
118	LV ejection fraction	Cardiovascular	22420	NA	0.00968743	0.472416	0.325675	5504
143	Diastolic blood pressure, automated reading	Cardiovascular	4079	-1	-0.003554	0.472425	0.325667	40878
241	Mean arterial pressure during PWA - PVR	Cardiovascular	12687	3	0.00825708	0.472715	0.325401	7565
165	Total peripheral resistance during PWA - PVR	Cardiovascular	12685	-1	0.00817942	0.472981	0.325156	7700
123	Augmentation index for PWA - PVR	Cardiovascular	12681	-1	-0.00821566	0.473017	0.325123	7631
134	QRS duration	Cardiovascular	12340	-1	-0.00782508	0.473059	0.325085	8410
68	P duration	Cardiovascular	12338	-1	0.00791055	0.473147	0.325004	8226
255	End systolic pressure index during PWA - PVR	Cardiovascular	12684	-1	0.00843632	0.473236	0.324922	7230
123	Cardiac output during PWA - PVR	Cardiovascular	12682	-1	0.00838079	0.47336	0.324809	7322
250	PP interval	Cardiovascular	22334	0	-0.00897324	0.473372	0.324798	6387
84	End systolic pressure index during PWA - PVR	Cardiovascular	12684	-1	-0.00843349	0.473384	0.324786	7230
170	LV end systolic volume	Cardiovascular	22422	NA	-0.00960882	0.473383	0.324787	5570
115	Diastolic brachial blood pressure during PWA - PVR	Cardiovascular	12675	-1	-0.00823586	0.473415	0.324758	7580
219	Stroke volume during PWA - PVR	Cardiovascular	12686	2	0.00848208	0.473521	0.324661	7143
119	R axis	Cardiovascular	22336	-1	-0.00894895	0.473603	0.324585	6415
23	LV ejection fraction	Cardiovascular	22420	NA	-0.00965909	0.473713	0.324485	5504
175	Systolic blood pressure, manual reading	Cardiovascular	93	NA	-0.032583	0.47405	0.324175	485
26	Cardiac index	Cardiovascular	22425	NA	-0.00957125	0.474125	0.324107	5595
63	Cardiac output	Cardiovascular	22424	NA	-0.00957068	0.474231	0.32401	5593
232	P duration	Cardiovascular	12338	-1	0.00789054	0.474268	0.323977	8226
167	Diastolic brachial blood pressure during PWA - PVR	Cardiovascular	12675	-1	-0.00821948	0.474295	0.323951	7580
105	PQ interval	Cardiovascular	22330	-1	0.00908284	0.474362	0.32389	6206
63	RR interval	Cardiovascular	22333	0	-0.00892694	0.474588	0.323683	6418
183	Central augmentation pressure during PWA - PVR	Cardiovascular	12680	-1	0.00822947	0.474635	0.323641	7550
58	PQ interval	Cardiovascular	22330	-1	0.00907633	0.474679	0.3236	6206
248	QRS num	Cardiovascular	22338	1	0.00896406	0.474865	0.32343	6357
211	Stroke volume during PWA - PVR	Cardiovascular	12686	2	0.00845287	0.475046	0.323264	7143
251	Central pulse pressure during PWA - PVR	Cardiovascular	12678	2	0.00824316	0.475251	0.323077	7504
86	Pulse rate (during blood-pressure measurement)	Cardiovascular	95	NA	0.0327611	0.475334	0.323001	477
123	Pulse wave Arterial Stiffness index	Cardiovascular	21021	-1	0.00377438	0.475348	0.322988	35768
25	Mean arterial pressure during PWA - PVR	Cardiovascular	12687	3	0.00820617	0.475449	0.322896	7565
149	RR interval	Cardiovascular	22333	0	0.00890946	0.475454	0.322892	6418
198	Heart rate during PWA - PVR	Cardiovascular	12673	1	0.00817528	0.475485	0.322863	7621
158	PQ interval	Cardiovascular	22330	-1	0.00905676	0.475632	0.322729	6206
246	Systolic blood pressure, manual reading	Cardiovascular	93	NA	0.0324602	0.475718	0.32265	485
246	Average heart rate	Cardiovascular	22426	NA	-0.00961996	0.475867	0.322514	5495
220	P axis	Cardiovascular	22335	-1	-0.00907414	0.475998	0.322394	6172
40	Ventricular rate	Cardiovascular	12336	1	-0.00772933	0.475965	0.322425	8507
42	Stroke volume during PWA - PVR	Cardiovascular	12686	2	0.00842938	0.476274	0.322143	7143
18	P duration	Cardiovascular	12338	-1	-0.00785463	0.476281	0.322136	8226
229	Systolic blood pressure, automated reading	Cardiovascular	4080	-1	-0.00352406	0.476304	0.322115	40852
33	Systolic brachial blood pressure - OSC	Cardiovascular	12697	3	0.00817796	0.476385	0.322042	7585
53	Average heart rate	Cardiovascular	22426	NA	0.00960852	0.476392	0.322035	5495
163	Cardiac output during PWA - PVR	Cardiovascular	12682	-1	0.00832236	0.47645	0.321983	7322
103	Heart rate during PWA - PVR	Cardiovascular	12673	1	-0.00815733	0.476454	0.321979	7621
226	RR interval	Cardiovascular	22333	0	-0.00888558	0.476638	0.321812	6418
37	Ventricular rate	Cardiovascular	12336	1	0.00771407	0.476836	0.321631	8507
112	End systolic pressure index during PWA - PVR	Cardiovascular	12684	-1	-0.00836955	0.476745	0.321714	7230
167	Central systolic blood pressure during PWA - PVR	Cardiovascular	12677	3	0.00820768	0.476889	0.321583	7513
36	Pulse rate, automated reading	Cardiovascular	102	1	-0.00352758	0.476962	0.321516	40649
240	Central augmentation pressure during PWA - PVR	Cardiovascular	12680	-1	-0.00818496	0.477028	0.321456	7550
38	Diastolic brachial blood pressure during PWA - PVR	Cardiovascular	12675	-1	0.00816841	0.477045	0.32144	7580
140	P axis	Cardiovascular	22335	-1	0.00905181	0.477084	0.321405	6172
81	QTC interval	Cardiovascular	22332	1	-0.00886112	0.477167	0.32133	6438
184	Total peripheral resistance during PWA - PVR	Cardiovascular	12685	-1	0.00809919	0.477334	0.321178	7700
133	Central augmentation pressure during PWA - PVR	Cardiovascular	12680	-1	0.00817859	0.477371	0.321144	7550
183	End systolic pressure index during PWA - PVR	Cardiovascular	12684	-1	0.00835459	0.477533	0.320996	7230
28	Stroke volume during PWA - PVR	Cardiovascular	12686	2	-0.00840546	0.477527	0.321003	7143
235	Total peripheral resistance during PWA - PVR	Cardiovascular	12685	-1	0.00809409	0.477611	0.320926	7700
231	Pulse rate	Cardiovascular	4194	1	-0.00376739	0.477662	0.320879	35526
54	Number of beats in waveform average for PWA - PVR	Cardiovascular	12679	1	-0.00815665	0.477709	0.320837	7579
70	P axis	Cardiovascular	22335	-1	-0.00903858	0.477729	0.320819	6172
230	Cardiac output	Cardiovascular	22424	NA	0.00949569	0.477701	0.320844	5593
218	Pulse wave velocity (manual entry)	Cardiovascular	4207	NA	0.295219	0.477785	0.320767	8
53	Cardiac index during PWA - PVR	Cardiovascular	12702	-1	0.00846171	0.477882	0.320679	7037
165	Body surface area	Cardiovascular	22427	NA	-0.00952827	0.478012	0.320561	5547
82	End systolic pressure during PWA - PVR	Cardiovascular	12683	3	0.00818447	0.478019	0.320555	7517
157	Pulse rate (during blood-pressure measurement)	Cardiovascular	95	NA	0.0325587	0.478067	0.320511	477
197	Pulse wave peak to peak time	Cardiovascular	4196	-1	-0.00376509	0.478086	0.320494	35501
230	QRS num	Cardiovascular	22338	1	-0.00889844	0.478105	0.320477	6357
75	LV stroke volume	Cardiovascular	22423	NA	-0.0094813	0.47829	0.320309	5595
39	Cardiac index	Cardiovascular	22425	NA	-0.00948122	0.478293	0.320306	5595
18	LV end systolic volume	Cardiovascular	22422	NA	-0.00949815	0.478494	0.320124	5570
51	LV stroke volume	Cardiovascular	22423	NA	-0.00947476	0.478593	0.320034	5595
13	PP interval	Cardiovascular	22334	0	-0.00886784	0.478584	0.320042	6387
144	P axis	Cardiovascular	22335	-1	-0.00902086	0.478592	0.320034	6172
43	Pulse rate, automated reading	Cardiovascular	102	1	-0.00351087	0.479052	0.319617	40649
253	Mean arterial pressure during PWA - PVR	Cardiovascular	12687	3	0.00813482	0.479295	0.319397	7565
38	Body surface area	Cardiovascular	22427	NA	0.00949916	0.479357	0.319341	5547
170	Ventricular rate	Cardiovascular	12336	1	-0.00766948	0.479387	0.319314	8507
203	Body surface area	Cardiovascular	22427	NA	-0.00949761	0.479429	0.319276	5547
57	Mean arterial pressure during PWA - PVR	Cardiovascular	12687	3	-0.00813131	0.479485	0.319225	7565
104	Systolic brachial blood pressure - OSC	Cardiovascular	12697	3	-0.00811965	0.479535	0.31918	7585
5	Systolic brachial blood pressure during PWA - PVR	Cardiovascular	12674	3	-0.00815479	0.479558	0.319159	7519
75	PP interval	Cardiovascular	22334	0	-0.00884752	0.479593	0.319128	6387
238	PQ interval	Cardiovascular	22330	-1	0.0089742	0.479664	0.319063	6206
8	LV end diastolic volume	Cardiovascular	22421	NA	0.0094623	0.479762	0.318974	5580
51	Ventricular rate	Cardiovascular	12336	1	-0.00765889	0.479994	0.318764	8507
35	Diastolic blood pressure, manual reading	Cardiovascular	94	NA	-0.0323412	0.48009	0.318677	479
207	Cardiac index during PWA - PVR	Cardiovascular	12702	-1	-0.00841148	0.4805	0.318307	7037
13	Ventricular rate	Cardiovascular	12336	1	0.0076498	0.480516	0.318292	8507
172	QRS num	Cardiovascular	22338	1	-0.00884629	0.480688	0.318137	6357
100	P duration	Cardiovascular	12338	-1	0.00777545	0.480738	0.318091	8226
228	Ventricular rate	Cardiovascular	12336	1	0.00764391	0.480853	0.317987	8507
145	Central pulse pressure during PWA - PVR	Cardiovascular	12678	2	0.00813772	0.480917	0.31793	7504
127	Pulse wave reflection index	Cardiovascular	4195	-1	-0.00371281	0.480949	0.317901	36035
245	QT interval	Cardiovascular	22331	0	-0.00878671	0.481011	0.317845	6434
61	Systolic brachial blood pressure - OSC	Cardiovascular	12697	3	0.00809215	0.481024	0.317833	7585
23	QT interval	Cardiovascular	22331	0	-0.00878522	0.481085	0.317778	6434
247	T axis	Cardiovascular	22337	-1	-0.008854	0.481101	0.317764	6334
220	Number of beats in waveform average for PWA - PVR	Cardiovascular	12679	1	-0.00809258	0.481175	0.317697	7579
240	Systolic brachial blood pressure during PWA - PVR	Cardiovascular	12674	3	-0.00812066	0.481399	0.317495	7519
35	Heart rate during PWA - PVR	Cardiovascular	12673	1	-0.00806614	0.481397	0.317496	7621
3	End systolic pressure index during PWA - PVR	Cardiovascular	12684	-1	-0.00828088	0.481427	0.317469	7230
176	Pulse wave reflection index	Cardiovascular	4195	-1	0.00370861	0.481446	0.317452	36035
71	Pulse wave velocity (manual entry)	Cardiovascular	4207	NA	0.292867	0.481465	0.317435	8
115	QRS num	Cardiovascular	22338	1	0.00883014	0.481489	0.317413	6357
113	Systolic brachial blood pressure - OSC	Cardiovascular	12697	3	0.00808108	0.481624	0.317291	7585
140	LV end diastolic volume	Cardiovascular	22421	NA	0.00942012	0.481722	0.317203	5580
16	Pulse rate, automated reading	Cardiovascular	102	1	-0.00348952	0.481729	0.317197	40649
99	Diastolic blood pressure, automated reading	Cardiovascular	4079	-1	0.00347929	0.481785	0.317146	40878
86	R axis	Cardiovascular	22336	-1	0.00878274	0.481857	0.317082	6415
126	QRS num	Cardiovascular	22338	1	-0.00881875	0.482055	0.316904	6357
139	LV ejection fraction	Cardiovascular	22420	NA	-0.00947734	0.482075	0.316886	5504
236	Number of beats in waveform average for PWA - PVR	Cardiovascular	12679	1	-0.00807491	0.482133	0.316833	7579
225	Cardiac output during PWA - PVR	Cardiovascular	12682	-1	-0.00821241	0.482294	0.316688	7322
10	Cardiac output during PWA - PVR	Cardiovascular	12682	-1	-0.00821131	0.482353	0.316635	7322
105	Body surface area	Cardiovascular	22427	NA	0.00943292	0.482427	0.316568	5547
216	Diastolic blood pressure, manual reading	Cardiovascular	94	NA	-0.0321657	0.482478	0.316523	479
249	Stroke volume during PWA - PVR	Cardiovascular	12686	2	-0.00830975	0.482556	0.316453	7143
158	Diastolic blood pressure, manual reading	Cardiovascular	94	NA	-0.0321444	0.482768	0.316261	479
235	Body surface area	Cardiovascular	22427	NA	0.00942571	0.482762	0.316267	5547
225	Average heart rate	Cardiovascular	22426	NA	0.00946646	0.482936	0.31611	5495
200	Cardiac index	Cardiovascular	22425	NA	-0.00938116	0.482949	0.316098	5595
83	Ventricular rate	Cardiovascular	12336	1	-0.00760649	0.483004	0.31605	8507
72	Stroke volume during PWA - PVR	Cardiovascular	12686	2	-0.00829899	0.483123	0.315942	7143
143	Central systolic blood pressure during PWA - PVR	Cardiovascular	12677	3	-0.00809089	0.483182	0.315889	7513
38	Cardiac index	Cardiovascular	22425	NA	0.00937548	0.483215	0.31586	5595
93	PQ interval	Cardiovascular	22330	-1	0.00890157	0.483227	0.315849	6206
134	LV ejection fraction	Cardiovascular	22420	NA	0.00944928	0.483373	0.315718	5504
220	Pulse wave Arterial Stiffness index	Cardiovascular	21021	-1	-0.0037059	0.483394	0.315699	35768
101	LV end systolic volume	Cardiovascular	22422	NA	-0.00939048	0.483495	0.315608	5570
59	Heart rate during PWA - PVR	Cardiovascular	12673	1	0.00802651	0.483555	0.315555	7621
238	Ventricular rate	Cardiovascular	12336	1	0.00759366	0.483742	0.315386	8507
44	Number of beats in waveform average for PWA - PVR	Cardiovascular	12679	1	-0.00804483	0.483766	0.315364	7579
121	Cardiac output	Cardiovascular	22424	NA	-0.00936506	0.483779	0.315353	5593
176	Number of beats in waveform average for PWA - PVR	Cardiovascular	12679	1	-0.00804425	0.483798	0.315336	7579
16	Central systolic blood pressure during PWA - PVR	Cardiovascular	12677	3	0.00807859	0.483848	0.315291	7513
50	End systolic pressure index during PWA - PVR	Cardiovascular	12684	-1	-0.00823106	0.484069	0.315093	7230
192	End systolic pressure during PWA - PVR	Cardiovascular	12683	3	-0.00807178	0.4841	0.315065	7517
251	Mean arterial pressure during PWA - PVR	Cardiovascular	12687	3	0.00804668	0.48407	0.315092	7565
15	RR interval	Cardiovascular	22333	0	-0.00873405	0.484188	0.314986	6418
145	Systolic blood pressure, manual reading	Cardiovascular	93	NA	-0.0318371	0.484235	0.314943	485
55	Pulse rate (during blood-pressure measurement)	Cardiovascular	95	NA	-0.0320927	0.484393	0.314803	477
225	QRS duration	Cardiovascular	12340	-1	0.00762257	0.484588	0.314627	8410
148	LV ejection fraction	Cardiovascular	22420	NA	0.00941983	0.484737	0.314494	5504
230	Diastolic brachial blood pressure - OSC	Cardiovascular	12698	-1	0.00798288	0.484792	0.314444	7661
69	Pulse wave Arterial Stiffness index	Cardiovascular	21021	-1	0.00369057	0.485206	0.314074	35768
109	Pulse rate, automated reading	Cardiovascular	102	1	-0.00346177	0.485222	0.314059	40649
25	QTC interval	Cardiovascular	22332	1	-0.00869888	0.485271	0.314016	6438
78	Pulse wave velocity (manual entry)	Cardiovascular	4207	NA	-0.290282	0.485524	0.313789	8
38	Pulse wave reflection index	Cardiovascular	4195	-1	-0.00367409	0.485536	0.313779	36035
0	Systolic brachial blood pressure - OSC	Cardiovascular	12697	3	0.008007	0.485652	0.313675	7585
65	Pulse rate	Cardiovascular	4194	1	-0.00369426	0.48625	0.31314	35526
83	Stroke volume during PWA - PVR	Cardiovascular	12686	2	-0.00823877	0.486304	0.313092	7143
28	Central augmentation pressure during PWA - PVR	Cardiovascular	12680	-1	-0.00801097	0.486444	0.312967	7550
95	LV ejection fraction	Cardiovascular	22420	NA	-0.00938302	0.486445	0.312966	5504
97	Pulse rate, automated reading	Cardiovascular	102	1	0.003452	0.486455	0.312958	40649
23	Number of beats in waveform average for PWA - PVR	Cardiovascular	12679	1	0.00799472	0.486494	0.312922	7579
227	Central pulse pressure during PWA - PVR	Cardiovascular	12678	2	0.00803471	0.486487	0.312929	7504
167	Cardiac index during PWA - PVR	Cardiovascular	12702	-1	0.00829563	0.486565	0.312859	7037
230	T axis	Cardiovascular	22337	-1	-0.00874143	0.486695	0.312743	6334
19	LV end systolic volume	Cardiovascular	22422	NA	-0.00932134	0.486721	0.31272	5570
228	Systolic brachial blood pressure - OSC	Cardiovascular	12697	3	-0.00798395	0.486909	0.312552	7585
131	Diastolic brachial blood pressure during PWA - PVR	Cardiovascular	12675	-1	0.00798517	0.486986	0.312483	7580
128	Mean arterial pressure during PWA - PVR	Cardiovascular	12687	3	0.00799278	0.487002	0.312469	7565
112	Cardiac index during PWA - PVR	Cardiovascular	12702	-1	-0.00828451	0.487149	0.312338	7037
224	Diastolic brachial blood pressure during PWA - PVR	Cardiovascular	12675	-1	0.00797972	0.487283	0.312218	7580
240	LV end systolic volume	Cardiovascular	22422	NA	0.00930807	0.487342	0.312166	5570
109	LV stroke volume	Cardiovascular	22423	NA	0.00928641	0.487381	0.312131	5595
122	Systolic brachial blood pressure during PWA - PVR	Cardiovascular	12674	3	-0.00800547	0.48764	0.311901	7519
107	Systolic brachial blood pressure during PWA - PVR	Cardiovascular	12674	3	-0.00800474	0.487679	0.311866	7519
219	Pulse wave Arterial Stiffness index	Cardiovascular	21021	-1	0.00366892	0.487771	0.311784	35768
199	LV end systolic volume	Cardiovascular	22422	NA	-0.00929852	0.487789	0.311768	5570
225	Pulse wave reflection index	Cardiovascular	4195	-1	0.00365479	0.487831	0.311731	36035
58	Total peripheral resistance during PWA - PVR	Cardiovascular	12685	-1	-0.00790734	0.48783	0.311732	7700
168	Mean arterial pressure during PWA - PVR	Cardiovascular	12687	3	0.00797588	0.487924	0.311648	7565
185	RR interval	Cardiovascular	22333	0	-0.00865918	0.487942	0.311632	6418
49	QTC interval	Cardiovascular	22332	1	-0.00864454	0.488001	0.311579	6438
215	Diastolic brachial blood pressure during PWA - PVR	Cardiovascular	12675	-1	-0.00796672	0.487993	0.311587	7580
14	P duration	Cardiovascular	12338	-1	-0.00764358	0.488211	0.311392	8226
75	Number of beats in waveform average for PWA - PVR	Cardiovascular	12679	1	0.0079623	0.488263	0.311346	7579
255	Peripheral pulse pressure during PWA - PVR	Cardiovascular	12676	2	0.00801344	0.488281	0.31133	7482
3	Systolic brachial blood pressure during PWA - PVR	Cardiovascular	12674	3	0.00799145	0.488402	0.311222	7519
174	LV end systolic volume	Cardiovascular	22422	NA	0.00928428	0.488455	0.311175	5570
72	Pulse wave velocity (manual entry)	Cardiovascular	4207	NA	-0.288322	0.488609	0.311038	8
108	R axis	Cardiovascular	22336	-1	-0.00864558	0.488727	0.310934	6415
40	Pulse rate	Cardiovascular	4194	1	-0.00367211	0.488868	0.310808	35526
18	Average heart rate	Cardiovascular	22426	NA	-0.00933867	0.488864	0.310812	5495
36	QTC interval	Cardiovascular	22332	1	0.00862765	0.488852	0.310823	6438
158	Pulse wave peak to peak time	Cardiovascular	4196	-1	-0.00367316	0.488897	0.310783	35501
34	Stroke volume during PWA - PVR	Cardiovascular	12686	2	-0.00818978	0.4889	0.31078	7143
180	End systolic pressure index during PWA - PVR	Cardiovascular	12684	-1	-0.00813613	0.489124	0.310581	7230
242	Pulse wave reflection index	Cardiovascular	4195	-1	0.00364302	0.489234	0.310483	36035
101	PQ interval	Cardiovascular	22330	-1	0.00877936	0.489254	0.310466	6206
153	Diastolic blood pressure, manual reading	Cardiovascular	94	NA	0.031668	0.489283	0.31044	479
90	Central systolic blood pressure during PWA - PVR	Cardiovascular	12677	3	0.00797641	0.489395	0.310341	7513
5	P axis	Cardiovascular	22335	-1	0.00880047	0.489404	0.310332	6172
157	Average heart rate	Cardiovascular	22426	NA	-0.00932362	0.489565	0.31019	5495
12	Pulse rate (during blood-pressure measurement)	Cardiovascular	95	NA	-0.0316961	0.48981	0.309973	477
188	Pulse wave Arterial Stiffness index	Cardiovascular	21021	-1	-0.00365137	0.489854	0.309933	35768
203	QTC interval	Cardiovascular	22332	1	-0.00860701	0.489892	0.3099	6438
205	Average heart rate	Cardiovascular	22426	NA	0.00931452	0.489988	0.309814	5495
181	End systolic pressure during PWA - PVR	Cardiovascular	12683	3	-0.00796331	0.489993	0.30981	7517
5	Diastolic blood pressure, manual reading	Cardiovascular	94	NA	0.0316092	0.49009	0.309724	479
73	Number of beats in waveform average for PWA - PVR	Cardiovascular	12679	1	-0.00792609	0.490243	0.309588	7579
227	Cardiac index during PWA - PVR	Cardiovascular	12702	-1	0.0082251	0.490278	0.309557	7037
180	P duration	Cardiovascular	12338	-1	0.00760557	0.490377	0.30947	8226
33	Cardiac index	Cardiovascular	22425	NA	0.00922123	0.490442	0.309412	5595
13	Pulse rate	Cardiovascular	4194	1	-0.00365826	0.490509	0.309353	35526
135	LV ejection fraction	Cardiovascular	22420	NA	-0.00929474	0.490556	0.309312	5504
120	Stroke volume during PWA - PVR	Cardiovascular	12686	2	-0.00815353	0.490825	0.309073	7143
6	Central pulse pressure during PWA - PVR	Cardiovascular	12678	2	0.0079546	0.490843	0.309057	7504
240	Systolic brachial blood pressure - OSC	Cardiovascular	12697	3	-0.00791602	0.490623	0.309252	7585
128	Number of beats in waveform average for PWA - PVR	Cardiovascular	12679	1	0.00791744	0.490717	0.309169	7579
14	LV end diastolic volume	Cardiovascular	22421	NA	-0.00922489	0.490852	0.309049	5580
30	Diastolic brachial blood pressure - OSC	Cardiovascular	12698	-1	0.0078683	0.491083	0.308845	7661
231	Diastolic blood pressure, automated reading	Cardiovascular	4079	-1	-0.00340562	0.491113	0.308819	40878
58	Augmentation index for PWA - PVR	Cardiovascular	12681	-1	-0.00788311	0.491118	0.308814	7631
80	Diastolic brachial blood pressure - OSC	Cardiovascular	12698	-1	0.00786662	0.491175	0.308764	7661
16	Systolic brachial blood pressure during PWA - PVR	Cardiovascular	12674	3	0.007937	0.49137	0.308591	7519
227	Diastolic brachial blood pressure - OSC	Cardiovascular	12698	-1	-0.00786087	0.491492	0.308484	7661
37	P duration	Cardiovascular	12338	-1	-0.00758619	0.491483	0.308492	8226
59	Mean arterial pressure during PWA - PVR	Cardiovascular	12687	3	-0.00791042	0.491502	0.308475	7565
149	Pulse rate, automated reading	Cardiovascular	102	1	0.003412	0.491519	0.30846	40649
156	QTC interval	Cardiovascular	22332	1	-0.00857312	0.491603	0.308386	6438
189	LV stroke volume	Cardiovascular	22423	NA	-0.00919473	0.49169	0.308309	5595
61	Mean arterial pressure during PWA - PVR	Cardiovascular	12687	3	0.00790647	0.491719	0.308283	7565
103	QRS num	Cardiovascular	22338	1	0.00862036	0.491966	0.308065	6357
137	Augmentation index for PWA - PVR	Cardiovascular	12681	-1	-0.00786386	0.492177	0.307878	7631
54	RR interval	Cardiovascular	22333	0	-0.00857353	0.492256	0.307809	6418
168	Systolic brachial blood pressure during PWA - PVR	Cardiovascular	12674	3	0.00791995	0.492302	0.307769	7519
94	QT interval	Cardiovascular	22331	0	0.00856045	0.492378	0.307702	6434
56	Total peripheral resistance during PWA - PVR	Cardiovascular	12685	-1	-0.00782383	0.492437	0.307649	7700
202	Stroke volume during PWA - PVR	Cardiovascular	12686	2	0.00812228	0.492488	0.307604	7143
77	LV end systolic volume	Cardiovascular	22422	NA	0.00919644	0.492579	0.307524	5570
80	Diastolic brachial blood pressure during PWA - PVR	Cardiovascular	12675	-1	0.00788216	0.492623	0.307485	7580
42	LV stroke volume	Cardiovascular	22423	NA	-0.00917339	0.492695	0.307422	5595
208	T axis	Cardiovascular	22337	-1	0.00862107	0.492715	0.307404	6334
196	P duration	Cardiovascular	12338	-1	-0.00755847	0.493067	0.307094	8226
27	PP interval	Cardiovascular	22334	0	0.00857814	0.493071	0.30709	6387
176	Systolic brachial blood pressure during PWA - PVR	Cardiovascular	12674	3	0.00790463	0.493139	0.307031	7519
180	End systolic pressure during PWA - PVR	Cardiovascular	12683	3	-0.00790488	0.493183	0.306992	7517
36	Cardiac output during PWA - PVR	Cardiovascular	12682	-1	0.00800456	0.493449	0.306758	7322
18	Central systolic blood pressure during PWA - PVR	Cardiovascular	12677	3	0.00790042	0.493542	0.306676	7513
71	Central augmentation pressure during PWA - PVR	Cardiovascular	12680	-1	-0.00787963	0.493619	0.306608	7550
150	PP interval	Cardiovascular	22334	0	0.00856665	0.493651	0.30658	6387
144	PQ interval	Cardiovascular	22330	-1	-0.00869052	0.49366	0.306572	6206
209	Total peripheral resistance during PWA - PVR	Cardiovascular	12685	-1	0.00780043	0.493733	0.306508	7700
6	Cardiac output	Cardiovascular	22424	NA	-0.00915195	0.493784	0.306463	5593
60	QRS duration	Cardiovascular	12340	-1	0.00746207	0.493833	0.30642	8410
184	Diastolic blood pressure, automated reading	Cardiovascular	4079	-1	-0.00338201	0.494123	0.306165	40878
240	Central systolic blood pressure during PWA - PVR	Cardiovascular	12677	3	-0.00788797	0.494224	0.306077	7513
247	RR interval	Cardiovascular	22333	0	-0.00852942	0.494486	0.305846	6418
65	Systolic blood pressure, manual reading	Cardiovascular	93	NA	0.0310897	0.494557	0.305784	485
171	Body surface area	Cardiovascular	22427	NA	-0.00917315	0.494569	0.305773	5547
119	End systolic pressure during PWA - PVR	Cardiovascular	12683	3	0.00787725	0.494695	0.305662	7517
206	Number of beats in waveform average for PWA - PVR	Cardiovascular	12679	1	0.00784512	0.494687	0.30567	7579
3	Systolic brachial blood pressure - OSC	Cardiovascular	12697	3	0.00783961	0.494819	0.305554	7585
81	Systolic brachial blood pressure - OSC	Cardiovascular	12697	3	0.00783935	0.494833	0.305541	7585
209	PP interval	Cardiovascular	22334	0	0.00853865	0.495064	0.305339	6387
75	P duration	Cardiovascular	12338	-1	-0.00752171	0.495173	0.305243	8226
241	QTC interval	Cardiovascular	22332	1	0.00850141	0.495234	0.30519	6438
255	Central pulse pressure during PWA - PVR	Cardiovascular	12678	2	0.00787274	0.495316	0.305117	7504
118	RR interval	Cardiovascular	22333	0	-0.00851278	0.495328	0.305107	6418
10	Pulse wave Arterial Stiffness index	Cardiovascular	21021	-1	-0.00360503	0.495379	0.305062	35768
199	PP interval	Cardiovascular	22334	0	0.00852774	0.495615	0.304855	6387
242	Ventricular rate	Cardiovascular	12336	1	-0.0073887	0.495622	0.304849	8507
14	Pulse rate	Cardiovascular	4194	1	0.00361472	0.495686	0.304794	35526
197	P duration	Cardiovascular	12338	-1	-0.00750119	0.49635	0.304212	8226
218	P duration	Cardiovascular	12338	-1	-0.00749957	0.496443	0.304131	8226
60	LV stroke volume	Cardiovascular	22423	NA	-0.00908851	0.496707	0.3039	5595
241	QT interval	Cardiovascular	22331	0	0.00847383	0.496767	0.303847	6434
4	T axis	Cardiovascular	22337	-1	-0.00853966	0.496809	0.30381	6334
181	QTC interval	Cardiovascular	22332	1	0.00847047	0.496804	0.303814	6438
80	Ventricular rate	Cardiovascular	12336	1	0.00736795	0.496833	0.303789	8507
142	Pulse rate (during blood-pressure measurement)	Cardiovascular	95	NA	0.0311846	0.496847	0.303778	477
193	PQ interval	Cardiovascular	22330	-1	-0.0086258	0.496884	0.303745	6206
1	Diastolic blood pressure, manual reading	Cardiovascular	94	NA	-0.0311045	0.497048	0.303601	479
196	P axis	Cardiovascular	22335	-1	-0.00864543	0.497088	0.303567	6172
249	Diastolic blood pressure, manual reading	Cardiovascular	94	NA	0.0310885	0.497271	0.303407	479
40	Stroke volume during PWA - PVR	Cardiovascular	12686	2	-0.00803192	0.497315	0.303368	7143
88	QRS num	Cardiovascular	22338	1	0.00851102	0.497474	0.303229	6357
196	Pulse rate (during blood-pressure measurement)	Cardiovascular	95	NA	0.0311368	0.497506	0.303202	477
161	Cardiac index during PWA - PVR	Cardiovascular	12702	-1	-0.00808777	0.497551	0.303162	7037
95	PP interval	Cardiovascular	22334	0	0.00848596	0.497729	0.303007	6387
159	Number of beats in waveform average for PWA - PVR	Cardiovascular	12679	1	-0.00778908	0.497774	0.302968	7579
218	QRS num	Cardiovascular	22338	1	0.00850466	0.497796	0.302949	6357
241	Systolic brachial blood pressure - OSC	Cardiovascular	12697	3	0.0077856	0.497796	0.302949	7585
208	RR interval	Cardiovascular	22333	0	0.00846392	0.497806	0.302939	6418
52	Central augmentation pressure during PWA - PVR	Cardiovascular	12680	-1	-0.00780214	0.497878	0.302877	7550
246	Cardiac output	Cardiovascular	22424	NA	0.00906523	0.497887	0.302869	5593
32	T axis	Cardiovascular	22337	-1	0.00851755	0.497924	0.302837	6334
8	RR interval	Cardiovascular	22333	0	-0.00846114	0.497948	0.302816	6418
151	End systolic pressure index during PWA - PVR	Cardiovascular	12684	-1	-0.00797074	0.497999	0.302771	7230
39	Pulse wave velocity (manual entry)	Cardiovascular	4207	NA	-0.282347	0.498063	0.302716	8
248	LV ejection fraction	Cardiovascular	22420	NA	0.00913385	0.498094	0.302688	5504
235	T axis	Cardiovascular	22337	-1	-0.00850531	0.498542	0.302298	6334
240	Diastolic brachial blood pressure - OSC	Cardiovascular	12698	-1	0.00773194	0.498626	0.302225	7661
253	Cardiac index	Cardiovascular	22425	NA	0.00904671	0.498689	0.30217	5595
249	QT interval	Cardiovascular	22331	0	-0.00843399	0.498793	0.302079	6434
139	RR interval	Cardiovascular	22333	0	-0.0084434	0.498849	0.302031	6418
216	Cardiac output during PWA - PVR	Cardiovascular	12682	-1	-0.0079033	0.498932	0.301958	7322
198	LV stroke volume	Cardiovascular	22423	NA	-0.00904062	0.498978	0.301919	5595
91	Pulse rate (during blood-pressure measurement)	Cardiovascular	95	NA	0.0310297	0.498988	0.30191	477
240	QRS duration	Cardiovascular	12340	-1	0.00737133	0.499101	0.301811	8410
144	LV ejection fraction	Cardiovascular	22420	NA	0.00911232	0.499108	0.301805	5504
188	QTC interval	Cardiovascular	22332	1	0.00842305	0.499217	0.30171	6438
255	Pulse rate (during blood-pressure measurement)	Cardiovascular	95	NA	-0.0310134	0.499213	0.301714	477
129	Average heart rate	Cardiovascular	22426	NA	0.00911761	0.49921	0.301716	5495
114	PQ interval	Cardiovascular	22330	-1	-0.00857781	0.499282	0.301654	6206
119	Pulse rate (during blood-pressure measurement)	Cardiovascular	95	NA	-0.0310038	0.499346	0.301599	477
102	QRS duration	Cardiovascular	12340	-1	-0.00736471	0.499487	0.301476	8410
194	Central pulse pressure during PWA - PVR	Cardiovascular	12678	2	-0.00779629	0.499513	0.301453	7504
59	Systolic brachial blood pressure - OSC	Cardiovascular	12697	3	-0.00775336	0.499578	0.301396	7585
201	Cardiac index	Cardiovascular	22425	NA	0.00902765	0.499594	0.301383	5595
186	Mean arterial pressure during PWA - PVR	Cardiovascular	12687	3	-0.00776207	0.499663	0.301323	7565
243	Cardiac output during PWA - PVR	Cardiovascular	12682	-1	-0.00788881	0.49972	0.301273	7322
93	Pulse rate	Cardiovascular	4194	1	-0.00358082	0.499737	0.301258	35526
243	Stroke volume during PWA - PVR	Cardiovascular	12686	2	-0.00798517	0.499822	0.301185	7143
235	Cardiac output	Cardiovascular	22424	NA	0.00902348	0.499869	0.301144	5593
228	RR interval	Cardiovascular	22333	0	0.0084242	0.499826	0.301181	6418
156	LV stroke volume	Cardiovascular	22423	NA	-0.00902185	0.499869	0.301143	5595
97	Body surface area	Cardiovascular	22427	NA	0.00906012	0.499903	0.301115	5547
218	Augmentation index for PWA - PVR	Cardiovascular	12681	-1	0.00772059	0.500098	0.300945	7631
106	P duration	Cardiovascular	12338	-1	0.00743544	0.500132	0.300915	8226
141	Total peripheral resistance during PWA - PVR	Cardiovascular	12685	-1	0.00768398	0.500205	0.300852	7700
221	QT interval	Cardiovascular	22331	0	-0.00839826	0.500614	0.300497	6434
24	Central systolic blood pressure during PWA - PVR	Cardiovascular	12677	3	-0.00776982	0.500714	0.300411	7513
68	PQ interval	Cardiovascular	22330	-1	-0.00854449	0.50095	0.300206	6206
177	LV end diastolic volume	Cardiovascular	22421	NA	0.00900982	0.501017	0.300148	5580
25	Central pulse pressure during PWA - PVR	Cardiovascular	12678	2	-0.00776638	0.50116	0.300024	7504
51	Pulse rate (during blood-pressure measurement)	Cardiovascular	95	NA	-0.0308716	0.501177	0.300008	477
164	PQ interval	Cardiovascular	22330	-1	0.00853916	0.501217	0.299974	6206
40	LV end diastolic volume	Cardiovascular	22421	NA	0.00900407	0.50129	0.299911	5580
228	Cardiac index during PWA - PVR	Cardiovascular	12702	-1	0.00801564	0.501394	0.299821	7037
233	Pulse rate, automated reading	Cardiovascular	102	1	-0.00333382	0.5015	0.299729	40649
138	Systolic blood pressure, manual reading	Cardiovascular	93	NA	-0.0305902	0.501522	0.29971	485
168	End systolic pressure during PWA - PVR	Cardiovascular	12683	3	0.00775154	0.501608	0.299635	7517
77	Diastolic blood pressure, manual reading	Cardiovascular	94	NA	-0.0307691	0.501702	0.299554	479
180	Central pulse pressure during PWA - PVR	Cardiovascular	12678	2	0.00775314	0.50189	0.299391	7504
51	Systolic brachial blood pressure - OSC	Cardiovascular	12697	3	0.00771109	0.501919	0.299366	7585
33	Systolic brachial blood pressure during PWA - PVR	Cardiovascular	12674	3	0.00774414	0.501959	0.299331	7519
68	Pulse wave reflection index	Cardiovascular	4195	-1	0.00353542	0.502154	0.299163	36035
48	QTC interval	Cardiovascular	22332	1	0.00836504	0.502177	0.299143	6438
81	LV end systolic volume	Cardiovascular	22422	NA	-0.00899231	0.502233	0.299095	5570
24	Pulse wave velocity (manual entry)	Cardiovascular	4207	NA	0.279723	0.502236	0.299092	8
133	LV end diastolic volume	Cardiovascular	22421	NA	-0.00898458	0.502217	0.299109	5580
33	Pulse rate, automated reading	Cardiovascular	102	1	-0.00332792	0.502257	0.299074	40649
125	Central pulse pressure during PWA - PVR	Cardiovascular	12678	2	0.00774627	0.502269	0.299063	7504
50	Pulse rate (during blood-pressure measurement)	Cardiovascular	95	NA	0.0307907	0.502302	0.299035	477
109	Pulse rate (during blood-pressure measurement)	Cardiovascular	95	NA	0.0307868	0.502355	0.298989	477
99	Diastolic brachial blood pressure - OSC	Cardiovascular	12698	-1	0.00765921	0.502673	0.298714	7661
155	Diastolic blood pressure, manual reading	Cardiovascular	94	NA	0.0306973	0.502701	0.29869	479
95	Pulse wave velocity (manual entry)	Cardiovascular	4207	NA	0.279407	0.50274	0.298657	8
121	Heart rate during PWA - PVR	Cardiovascular	12673	1	0.00767741	0.502778	0.298624	7621
164	End systolic pressure during PWA - PVR	Cardiovascular	12683	3	0.00773013	0.502791	0.298613	7517
224	Total peripheral resistance during PWA - PVR	Cardiovascular	12685	-1	0.0076366	0.502851	0.29856	7700
219	Augmentation index for PWA - PVR	Cardiovascular	12681	-1	0.00767031	0.502893	0.298524	7631
247	P axis	Cardiovascular	22335	-1	0.00852802	0.50295	0.298475	6172
167	Diastolic brachial blood pressure - OSC	Cardiovascular	12698	-1	-0.00765255	0.503045	0.298393	7661
130	QT interval	Cardiovascular	22331	0	-0.00834909	0.503125	0.298324	6434
32	Heart rate during PWA - PVR	Cardiovascular	12673	1	0.00766722	0.503345	0.298134	7621
91	T axis	Cardiovascular	22337	-1	-0.00841007	0.503364	0.298118	6334
25	PP interval	Cardiovascular	22334	0	-0.00837362	0.503438	0.298054	6387
107	QT interval	Cardiovascular	22331	0	-0.0083426	0.503457	0.298038	6434
200	T axis	Cardiovascular	22337	-1	-0.00840721	0.503508	0.297993	6334
215	Pulse wave velocity (manual entry)	Cardiovascular	4207	NA	-0.27883	0.503659	0.297863	8
46	LV ejection fraction	Cardiovascular	22420	NA	0.00901374	0.503762	0.297774	5504
168	LV stroke volume	Cardiovascular	22423	NA	0.00893913	0.503809	0.297734	5595
185	Pulse rate, automated reading	Cardiovascular	102	1	0.00331494	0.503926	0.297633	40649
1	LV ejection fraction	Cardiovascular	22420	NA	-0.00900753	0.504056	0.297521	5504
28	Cardiac output	Cardiovascular	22424	NA	-0.00893029	0.504307	0.297305	5593
16	Mean arterial pressure during PWA - PVR	Cardiovascular	12687	3	0.00767566	0.50445	0.297182	7565
1	Central pulse pressure during PWA - PVR	Cardiovascular	12678	2	0.00769926	0.504866	0.296823	7504
38	Number of beats in waveform average for PWA - PVR	Cardiovascular	12679	1	0.00766006	0.504922	0.296775	7579
0	P duration	Cardiovascular	12338	-1	-0.00734989	0.505077	0.296642	8226
188	Pulse wave velocity (manual entry)	Cardiovascular	4207	NA	-0.277924	0.505105	0.296618	8
125	T axis	Cardiovascular	22337	-1	-0.00837429	0.505181	0.296553	6334
127	PP interval	Cardiovascular	22334	0	-0.00833757	0.505278	0.29647	6387
18	Cardiac index	Cardiovascular	22425	NA	-0.00890649	0.505368	0.296392	5595
175	Pulse rate	Cardiovascular	4194	1	-0.00353321	0.505455	0.296317	35526
9	Cardiac index during PWA - PVR	Cardiovascular	12702	-1	-0.00793938	0.505474	0.296301	7037
140	T axis	Cardiovascular	22337	-1	-0.00836682	0.505561	0.296227	6334
237	Systolic blood pressure, manual reading	Cardiovascular	93	NA	-0.0303	0.50559	0.296201	485
204	R axis	Cardiovascular	22336	-1	-0.0083101	0.505751	0.296063	6415
157	Pulse wave peak to peak time	Cardiovascular	4196	-1	0.00353142	0.505821	0.296003	35501
6	QTC interval	Cardiovascular	22332	1	-0.00828976	0.506032	0.295822	6438
62	T axis	Cardiovascular	22337	-1	0.00835531	0.506147	0.295724	6334
122	Total peripheral resistance during PWA - PVR	Cardiovascular	12685	-1	0.00757766	0.506154	0.295718	7700
250	P axis	Cardiovascular	22335	-1	-0.00846314	0.506204	0.295674	6172
108	QRS duration	Cardiovascular	12340	-1	0.00724603	0.506425	0.295485	8410
191	Heart rate during PWA - PVR	Cardiovascular	12673	1	0.00760897	0.506594	0.29534	7621
167	Systolic brachial blood pressure - OSC	Cardiovascular	12697	3	0.00762702	0.506593	0.295341	7585
53	Cardiac output	Cardiovascular	22424	NA	-0.00888213	0.506609	0.295327	5593
240	QT interval	Cardiovascular	22331	0	-0.00828003	0.506664	0.29528	6434
99	QRS duration	Cardiovascular	12340	-1	0.00724005	0.506776	0.295184	8410
110	PQ interval	Cardiovascular	22330	-1	0.00842707	0.506852	0.295119	6206
246	Pulse wave velocity (manual entry)	Cardiovascular	4207	NA	0.276826	0.506859	0.295113	8
47	Total peripheral resistance during PWA - PVR	Cardiovascular	12685	-1	0.00756037	0.507125	0.294885	7700
210	R axis	Cardiovascular	22336	-1	-0.00828223	0.507179	0.294839	6415
50	R axis	Cardiovascular	22336	-1	-0.00828146	0.507219	0.294805	6415
70	Ventricular rate	Cardiovascular	12336	1	-0.00718937	0.507323	0.294715	8507
203	Average heart rate	Cardiovascular	22426	NA	-0.0089432	0.507455	0.294603	5495
162	Pulse wave reflection index	Cardiovascular	4195	-1	-0.00349147	0.507484	0.294578	36035
107	Diastolic brachial blood pressure during PWA - PVR	Cardiovascular	12675	-1	-0.00761372	0.507475	0.294586	7580
231	LV ejection fraction	Cardiovascular	22420	NA	0.00893234	0.507623	0.294459	5504
209	Cardiac index	Cardiovascular	22425	NA	0.00885044	0.508051	0.294093	5595
236	PP interval	Cardiovascular	22334	0	-0.00828317	0.50806	0.294085	6387
93	LV end diastolic volume	Cardiovascular	22421	NA	0.00886215	0.50806	0.294085	5580
85	Cardiac output during PWA - PVR	Cardiovascular	12682	-1	-0.00773535	0.508099	0.294052	7322
150	Average heart rate	Cardiovascular	22426	NA	-0.00892809	0.508172	0.293989	5495
143	Systolic blood pressure, manual reading	Cardiovascular	93	NA	0.0301149	0.508195	0.293969	485
81	Body surface area	Cardiovascular	22427	NA	0.008885	0.508226	0.293943	5547
21	Systolic blood pressure, automated reading	Cardiovascular	4080	-1	0.00327292	0.508292	0.293887	40852
218	Total peripheral resistance during PWA - PVR	Cardiovascular	12685	-1	-0.0075382	0.508371	0.293819	7700
0	LV end diastolic volume	Cardiovascular	22421	NA	-0.00885374	0.508462	0.293741	5580
217	End systolic pressure index during PWA - PVR	Cardiovascular	12684	-1	0.00777242	0.508754	0.293492	7230
166	R axis	Cardiovascular	22336	-1	0.0082498	0.508844	0.293416	6415
30	Diastolic blood pressure, automated reading	Cardiovascular	4079	-1	-0.00326404	0.509308	0.29302	40878
190	Ventricular rate	Cardiovascular	12336	1	-0.00715543	0.50933	0.293001	8507
160	Ventricular rate	Cardiovascular	12336	1	0.00715522	0.509343	0.29299	8507
116	Pulse wave reflection index	Cardiovascular	4195	-1	-0.00347588	0.509382	0.292957	36035
182	LV ejection fraction	Cardiovascular	22420	NA	-0.00889459	0.509419	0.292925	5504
54	Pulse rate (during blood-pressure measurement)	Cardiovascular	95	NA	0.0302784	0.509442	0.292905	477
62	Augmentation index for PWA - PVR	Cardiovascular	12681	-1	0.00754449	0.509925	0.292494	7631
192	Cardiac output during PWA - PVR	Cardiovascular	12682	-1	-0.00770199	0.50993	0.292489	7322
202	P axis	Cardiovascular	22335	-1	-0.00838845	0.509965	0.29246	6172
55	Pulse wave Arterial Stiffness index	Cardiovascular	21021	-1	-0.00348383	0.509988	0.29244	35768
75	Pulse rate	Cardiovascular	4194	1	0.00349512	0.510055	0.292383	35526
223	Cardiac output	Cardiovascular	22424	NA	0.00880948	0.510092	0.292352	5593
120	Systolic blood pressure, manual reading	Cardiovascular	93	NA	0.0299734	0.510191	0.292267	485
204	Number of beats in waveform average for PWA - PVR	Cardiovascular	12679	1	-0.00756133	0.510429	0.292065	7579
156	Peripheral pulse pressure during PWA - PVR	Cardiovascular	12676	2	0.00760975	0.510453	0.292044	7482
161	Systolic blood pressure, manual reading	Cardiovascular	93	NA	-0.0299448	0.510595	0.291923	485
44	P axis	Cardiovascular	22335	-1	0.00837409	0.51069	0.291843	6172
1	LV end systolic volume	Cardiovascular	22422	NA	0.00881504	0.510697	0.291837	5570
90	Pulse wave peak to peak time	Cardiovascular	4196	-1	-0.00349035	0.510782	0.291764	35501
151	LV end diastolic volume	Cardiovascular	22421	NA	-0.00880463	0.510817	0.291735	5580
180	Pulse rate (during blood-pressure measurement)	Cardiovascular	95	NA	-0.0301761	0.510875	0.291686	477
95	Pulse wave peak to peak time	Cardiovascular	4196	-1	-0.0034894	0.510898	0.291666	35501
33	Central systolic blood pressure during PWA - PVR	Cardiovascular	12677	3	0.0075848	0.510967	0.291607	7513
190	End systolic pressure index during PWA - PVR	Cardiovascular	12684	-1	-0.00773248	0.510934	0.291635	7230
65	Stroke volume during PWA - PVR	Cardiovascular	12686	2	0.00777507	0.511171	0.291434	7143
200	QT interval	Cardiovascular	22331	0	-0.00819032	0.511279	0.291342	6434
24	PP interval	Cardiovascular	22334	0	-0.00821915	0.511344	0.291287	6387
19	Pulse rate (during blood-pressure measurement)	Cardiovascular	95	NA	0.0301366	0.511429	0.291215	477
3	Systolic blood pressure, manual reading	Cardiovascular	93	NA	0.0298824	0.511476	0.291174	485
105	Diastolic brachial blood pressure during PWA - PVR	Cardiovascular	12675	-1	0.00754058	0.511561	0.291102	7580
132	Cardiac output	Cardiovascular	22424	NA	-0.00877765	0.511622	0.291051	5593
147	Systolic brachial blood pressure - OSC	Cardiovascular	12697	3	0.00753541	0.511712	0.290974	7585
116	Cardiac index during PWA - PVR	Cardiovascular	12702	-1	0.00782245	0.511764	0.290931	7037
24	LV end systolic volume	Cardiovascular	22422	NA	0.00879266	0.511771	0.290925	5570
254	Pulse wave velocity (manual entry)	Cardiovascular	4207	NA	0.273738	0.511805	0.290896	8
250	QRS num	Cardiovascular	22338	1	0.00822643	0.511964	0.29076	6357
157	Central augmentation pressure during PWA - PVR	Cardiovascular	12680	-1	-0.00754777	0.511997	0.290733	7550
110	Systolic brachial blood pressure during PWA - PVR	Cardiovascular	12674	3	-0.00756261	0.512036	0.2907	7519
207	T axis	Cardiovascular	22337	-1	-0.00823937	0.512066	0.290674	6334
83	PQ interval	Cardiovascular	22330	-1	-0.00831622	0.512457	0.290342	6206
74	Pulse wave velocity (manual entry)	Cardiovascular	4207	NA	0.273328	0.512463	0.290338	8
97	LV stroke volume	Cardiovascular	22423	NA	0.00874596	0.513072	0.289822	5595
245	Diastolic brachial blood pressure - OSC	Cardiovascular	12698	-1	-0.00747364	0.51308	0.289815	7661
21	Diastolic blood pressure, manual reading	Cardiovascular	94	NA	-0.0299463	0.513215	0.289701	479
136	R axis	Cardiovascular	22336	-1	-0.00816361	0.513281	0.289645	6415
246	Pulse rate, automated reading	Cardiovascular	102	1	0.00324252	0.513288	0.289638	40649
156	PQ interval	Cardiovascular	22330	-1	0.00829802	0.513381	0.28956	6206
254	Total peripheral resistance during PWA - PVR	Cardiovascular	12685	-1	-0.0074479	0.513464	0.28949	7700
43	LV ejection fraction	Cardiovascular	22420	NA	-0.00880975	0.513466	0.289488	5504
53	Pulse wave Arterial Stiffness index	Cardiovascular	21021	-1	-0.00345487	0.513512	0.289449	35768
155	T axis	Cardiovascular	22337	-1	0.00821009	0.513567	0.289403	6334
81	Heart rate during PWA - PVR	Cardiovascular	12673	1	0.00748264	0.513677	0.28931	7621
0	Systolic blood pressure, manual reading	Cardiovascular	93	NA	0.0297238	0.513722	0.289272	485
217	Central systolic blood pressure during PWA - PVR	Cardiovascular	12677	3	-0.00753399	0.513802	0.289204	7513
5	Cardiac index	Cardiovascular	22425	NA	-0.00872893	0.513893	0.289128	5595
116	Stroke volume during PWA - PVR	Cardiovascular	12686	2	-0.00772488	0.513902	0.289119	7143
48	End systolic pressure during PWA - PVR	Cardiovascular	12683	3	-0.00752832	0.514007	0.289031	7517
219	Body surface area	Cardiovascular	22427	NA	0.00875935	0.514242	0.288832	5547
166	Systolic brachial blood pressure - OSC	Cardiovascular	12697	3	0.00748707	0.514424	0.288679	7585
29	Augmentation index for PWA - PVR	Cardiovascular	12681	-1	-0.00746391	0.514455	0.288653	7631
255	T axis	Cardiovascular	22337	-1	0.00819264	0.514462	0.288646	6334
118	R axis	Cardiovascular	22336	-1	-0.00814074	0.514462	0.288647	6415
115	LV stroke volume	Cardiovascular	22423	NA	0.00871538	0.514546	0.288575	5595
74	LV end diastolic volume	Cardiovascular	22421	NA	0.0087272	0.514541	0.28858	5580
67	P duration	Cardiovascular	12338	-1	-0.00718535	0.514659	0.288481	8226
131	QTC interval	Cardiovascular	22332	1	0.00812029	0.514767	0.288389	6438
240	RR interval	Cardiovascular	22333	0	-0.00813002	0.514918	0.288262	6418
248	T axis	Cardiovascular	22337	-1	-0.00818257	0.514979	0.28821	6334
85	Ventricular rate	Cardiovascular	12336	1	0.00705882	0.515065	0.288138	8507
28	Number of beats in waveform average for PWA - PVR	Cardiovascular	12679	1	0.00747769	0.515117	0.288094	7579
255	LV end diastolic volume	Cardiovascular	22421	NA	-0.00871295	0.515228	0.288	5580
209	Pulse wave reflection index	Cardiovascular	4195	-1	-0.00342731	0.515316	0.287926	36035
6	R axis	Cardiovascular	22336	-1	0.00812197	0.515432	0.287829	6415
138	Peripheral pulse pressure during PWA - PVR	Cardiovascular	12676	2	-0.00751975	0.515468	0.287799	7482
138	QTC interval	Cardiovascular	22332	1	0.00810275	0.515676	0.287623	6438
249	PP interval	Cardiovascular	22334	0	0.00813157	0.515855	0.287472	6387
128	PQ interval	Cardiovascular	22330	-1	0.00824853	0.515896	0.287438	6206
242	T axis	Cardiovascular	22337	-1	-0.00816324	0.515973	0.287373	6334
244	Total peripheral resistance during PWA - PVR	Cardiovascular	12685	-1	-0.00740194	0.516066	0.287294	7700
198	P duration	Cardiovascular	12338	-1	-0.0071614	0.516061	0.287299	8226
104	QT interval	Cardiovascular	22331	0	-0.0080958	0.516166	0.287211	6434
69	End systolic pressure index during PWA - PVR	Cardiovascular	12684	-1	-0.00762978	0.516563	0.286877	7230
2	Number of beats in waveform average for PWA - PVR	Cardiovascular	12679	1	0.00745232	0.516544	0.286893	7579
181	Diastolic brachial blood pressure - OSC	Cardiovascular	12698	-1	0.0074114	0.516596	0.286849	7661
228	End systolic pressure index during PWA - PVR	Cardiovascular	12684	-1	-0.0076257	0.516787	0.286689	7230
168	Pulse wave Arterial Stiffness index	Cardiovascular	21021	-1	0.00342577	0.517066	0.286454	35768
203	LV end systolic volume	Cardiovascular	22422	NA	-0.00868305	0.517047	0.28647	5570
170	Heart rate during PWA - PVR	Cardiovascular	12673	1	0.00742195	0.517097	0.286428	7621
39	Cardiac index during PWA - PVR	Cardiovascular	12702	-1	-0.00772384	0.5171	0.286426	7037
110	End systolic pressure during PWA - PVR	Cardiovascular	12683	3	-0.00746792	0.517389	0.286183	7517
201	Total peripheral resistance during PWA - PVR	Cardiovascular	12685	-1	-0.00737793	0.517428	0.28615	7700
204	Central augmentation pressure during PWA - PVR	Cardiovascular	12680	-1	0.00745057	0.517446	0.286135	7550
22	Diastolic blood pressure, automated reading	Cardiovascular	4079	-1	-0.00320145	0.517464	0.28612	40878
46	P duration	Cardiovascular	12338	-1	-0.00713849	0.517404	0.28617	8226
13	QT interval	Cardiovascular	22331	0	-0.00806908	0.517552	0.286046	6434
174	Pulse wave reflection index	Cardiovascular	4195	-1	0.00340884	0.517583	0.28602	36035
83	End systolic pressure during PWA - PVR	Cardiovascular	12683	3	-0.00746402	0.517608	0.285999	7517
152	QTC interval	Cardiovascular	22332	1	0.00806473	0.517648	0.285966	6438
9	End systolic pressure during PWA - PVR	Cardiovascular	12683	3	-0.00746164	0.517742	0.285887	7517
91	LV stroke volume	Cardiovascular	22423	NA	0.00864646	0.517878	0.285773	5595
156	Pulse rate, automated reading	Cardiovascular	102	1	0.0032062	0.518019	0.285654	40649
9	T axis	Cardiovascular	22337	-1	-0.00812341	0.518023	0.285651	6334
117	Mean arterial pressure during PWA - PVR	Cardiovascular	12687	3	0.00743177	0.518088	0.285596	7565
167	LV ejection fraction	Cardiovascular	22420	NA	-0.0087122	0.518141	0.285552	5504
179	RR interval	Cardiovascular	22333	0	0.00806585	0.518241	0.285468	6418
59	Number of beats in waveform average for PWA - PVR	Cardiovascular	12679	1	0.00742158	0.518275	0.28544	7579
162	Total peripheral resistance during PWA - PVR	Cardiovascular	12685	-1	-0.00736187	0.518341	0.285385	7700
167	T axis	Cardiovascular	22337	-1	0.008115	0.518456	0.285288	6334
55	QRS num	Cardiovascular	22338	1	-0.00809645	0.518655	0.285122	6357
103	QTC interval	Cardiovascular	22332	1	-0.00804368	0.518741	0.285049	6438
8	Average heart rate	Cardiovascular	22426	NA	0.00870369	0.518892	0.284923	5495
18	LV end diastolic volume	Cardiovascular	22421	NA	-0.00862286	0.519582	0.284346	5580
165	Cardiac index during PWA - PVR	Cardiovascular	12702	-1	0.00767886	0.519543	0.284379	7037
53	Pulse wave reflection index	Cardiovascular	4195	-1	-0.00339277	0.519559	0.284365	36035
41	Cardiac output during PWA - PVR	Cardiovascular	12682	-1	0.00752632	0.51963	0.284306	7322
129	Total peripheral resistance during PWA - PVR	Cardiovascular	12685	-1	0.0073391	0.519635	0.284301	7700
224	Diastolic brachial blood pressure - OSC	Cardiovascular	12698	-1	0.00735597	0.519737	0.284216	7661
64	Cardiac index	Cardiovascular	22425	NA	0.00860141	0.520061	0.283946	5595
34	Central pulse pressure during PWA - PVR	Cardiovascular	12678	2	-0.007426	0.520105	0.283909	7504
219	RR interval	Cardiovascular	22333	0	0.0080291	0.520149	0.283872	6418
87	Central augmentation pressure during PWA - PVR	Cardiovascular	12680	-1	-0.0074005	0.520265	0.283776	7550
150	QTC interval	Cardiovascular	22332	1	-0.00801412	0.520279	0.283764	6438
65	LV stroke volume	Cardiovascular	22423	NA	0.00859102	0.520565	0.283525	5595
160	Average heart rate	Cardiovascular	22426	NA	0.00866258	0.520868	0.283272	5495
254	Diastolic blood pressure, manual reading	Cardiovascular	94	NA	-0.0293946	0.52101	0.283154	479
193	Pulse wave velocity (manual entry)	Cardiovascular	4207	NA	0.268011	0.521024	0.283142	8
227	PQ interval	Cardiovascular	22330	-1	-0.00814574	0.521141	0.283045	6206
171	Systolic blood pressure, manual reading	Cardiovascular	93	NA	0.0291978	0.521202	0.282994	485
6	Cardiac output during PWA - PVR	Cardiovascular	12682	-1	0.00749725	0.521244	0.282959	7322
96	Pulse rate	Cardiovascular	4194	1	-0.00340269	0.521308	0.282906	35526
252	Central pulse pressure during PWA - PVR	Cardiovascular	12678	2	-0.00740316	0.521389	0.282838	7504
73	Systolic brachial blood pressure during PWA - PVR	Cardiovascular	12674	3	0.00739553	0.521403	0.282827	7519
153	LV ejection fraction	Cardiovascular	22420	NA	0.00864342	0.521449	0.282788	5504
232	LV end diastolic volume	Cardiovascular	22421	NA	0.00857826	0.521744	0.282542	5580
1	Diastolic brachial blood pressure during PWA - PVR	Cardiovascular	12675	-1	0.00735837	0.521817	0.282481	7580
36	R axis	Cardiovascular	22336	-1	-0.00799721	0.521905	0.282409	6415
13	P duration	Cardiovascular	12338	-1	0.00706166	0.521923	0.282394	8226
229	Number of beats in waveform average for PWA - PVR	Cardiovascular	12679	1	-0.00735591	0.521984	0.282343	7579
27	End systolic pressure index during PWA - PVR	Cardiovascular	12684	-1	-0.0075306	0.522029	0.282305	7230
177	Cardiac index during PWA - PVR	Cardiovascular	12702	-1	-0.00763206	0.522092	0.282253	7037
89	Central augmentation pressure during PWA - PVR	Cardiovascular	12680	-1	-0.00736326	0.522367	0.282025	7550
34	Peripheral pulse pressure during PWA - PVR	Cardiovascular	12676	2	-0.00739559	0.522426	0.281975	7482
129	PP interval	Cardiovascular	22334	0	0.00800486	0.522418	0.281982	6387
80	QRS num	Cardiovascular	22338	1	0.00802146	0.522536	0.281884	6357
141	P duration	Cardiovascular	12338	-1	-0.00704589	0.522853	0.28162	8226
255	LV stroke volume	Cardiovascular	22423	NA	-0.00854205	0.522945	0.281544	5595
64	QT interval	Cardiovascular	22331	0	-0.00796527	0.522954	0.281536	6434
34	Total peripheral resistance during PWA - PVR	Cardiovascular	12685	-1	-0.00727766	0.523137	0.281384	7700
159	End systolic pressure index during PWA - PVR	Cardiovascular	12684	-1	0.00750526	0.52343	0.281141	7230
65	QTC interval	Cardiovascular	22332	1	0.00795187	0.523525	0.281063	6438
174	Central pulse pressure during PWA - PVR	Cardiovascular	12678	2	-0.00736137	0.523743	0.280882	7504
73	PQ interval	Cardiovascular	22330	-1	0.00809074	0.523958	0.280703	6206
128	Pulse wave Arterial Stiffness index	Cardiovascular	21021	-1	-0.00336984	0.52393	0.280726	35768
149	Pulse wave peak to peak time	Cardiovascular	4196	-1	-0.00338271	0.523903	0.280749	35501
134	Total peripheral resistance during PWA - PVR	Cardiovascular	12685	-1	-0.007263	0.523974	0.28069	7700
86	Augmentation index for PWA - PVR	Cardiovascular	12681	-1	0.00729515	0.52401	0.280661	7631
122	Central augmentation pressure during PWA - PVR	Cardiovascular	12680	-1	-0.00733167	0.524153	0.280542	7550
207	QRS num	Cardiovascular	22338	1	-0.00798708	0.52432	0.280404	6357
208	QT interval	Cardiovascular	22331	0	-0.00793618	0.524473	0.280277	6434
173	RR interval	Cardiovascular	22333	0	0.00794414	0.524574	0.280193	6418
112	QT interval	Cardiovascular	22331	0	0.00793326	0.524626	0.28015	6434
232	Number of beats in waveform average for PWA - PVR	Cardiovascular	12679	1	-0.00730786	0.524707	0.280084	7579
39	PQ interval	Cardiovascular	22330	-1	0.00806974	0.525036	0.279811	6206
191	P duration	Cardiovascular	12338	-1	0.00700916	0.525022	0.279823	8226
147	P duration	Cardiovascular	12338	-1	0.00700843	0.525065	0.279787	8226
99	Cardiac index during PWA - PVR	Cardiovascular	12702	-1	0.00757446	0.525237	0.279645	7037
125	Average heart rate	Cardiovascular	22426	NA	-0.00857272	0.525201	0.279674	5495
159	Pulse wave velocity (manual entry)	Cardiovascular	4207	NA	-0.265452	0.525164	0.279705	8
28	Diastolic blood pressure, manual reading	Cardiovascular	94	NA	0.0291051	0.525124	0.279738	479
60	Pulse wave Arterial Stiffness index	Cardiovascular	21021	-1	0.00336011	0.52513	0.279733	35768
202	LV stroke volume	Cardiovascular	22423	NA	0.00849777	0.525102	0.279756	5595
217	Peripheral pulse pressure during PWA - PVR	Cardiovascular	12676	2	-0.00734526	0.525261	0.279625	7482
62	Number of beats in waveform average for PWA - PVR	Cardiovascular	12679	1	0.00729644	0.525355	0.279548	7579
52	Central pulse pressure during PWA - PVR	Cardiovascular	12678	2	-0.00733217	0.525391	0.279517	7504
122	QRS duration	Cardiovascular	12340	-1	-0.00692477	0.525457	0.279463	8410
77	Average heart rate	Cardiovascular	22426	NA	0.00856721	0.525468	0.279454	5495
94	Heart rate during PWA - PVR	Cardiovascular	12673	1	-0.00727145	0.525631	0.279319	7621
97	Cardiac index	Cardiovascular	22425	NA	0.00848306	0.525819	0.279163	5595
16	Pulse wave reflection index	Cardiovascular	4195	-1	0.00334213	0.525812	0.27917	36035
240	QTC interval	Cardiovascular	22332	1	-0.00790534	0.525958	0.279049	6438
113	PP interval	Cardiovascular	22334	0	-0.00793591	0.526007	0.279009	6387
81	QRS duration	Cardiovascular	12340	-1	0.00691486	0.52605	0.278973	8410
229	Pulse wave Arterial Stiffness index	Cardiovascular	21021	-1	-0.00334993	0.526385	0.278696	35768
231	Pulse wave reflection index	Cardiovascular	4195	-1	0.00333718	0.526424	0.278664	36035
226	Systolic blood pressure, manual reading	Cardiovascular	93	NA	0.0288328	0.526427	0.278661	485
141	End systolic pressure during PWA - PVR	Cardiovascular	12683	3	0.00730689	0.526463	0.278632	7517
185	Total peripheral resistance during PWA - PVR	Cardiovascular	12685	-1	-0.00721885	0.526501	0.278601	7700
219	R axis	Cardiovascular	22336	-1	0.00790808	0.526555	0.278556	6415
85	LV stroke volume	Cardiovascular	22423	NA	-0.00846811	0.526549	0.278561	5595
137	Cardiac index during PWA - PVR	Cardiovascular	12702	-1	-0.00754884	0.526639	0.278487	7037
139	Systolic brachial blood pressure - OSC	Cardiovascular	12697	3	0.00726741	0.52684	0.278321	7585
3	Cardiac output during PWA - PVR	Cardiovascular	12682	-1	0.00739608	0.526882	0.278287	7322
234	LV end systolic volume	Cardiovascular	22422	NA	-0.00846722	0.527518	0.277763	5570
122	Systolic brachial blood pressure - OSC	Cardiovascular	12697	3	-0.00725524	0.527533	0.27775	7585
171	Number of beats in waveform average for PWA - PVR	Cardiovascular	12679	1	0.00725628	0.527637	0.277665	7579
154	Pulse wave reflection index	Cardiovascular	4195	-1	0.00332638	0.527765	0.27756	36035
43	Diastolic blood pressure, automated reading	Cardiovascular	4079	-1	-0.00312287	0.527796	0.277534	40878
237	Body surface area	Cardiovascular	22427	NA	-0.00847846	0.527825	0.27751	5547
168	LV end diastolic volume	Cardiovascular	22421	NA	0.00845233	0.527875	0.277469	5580
161	Pulse wave reflection index	Cardiovascular	4195	-1	0.0033229	0.528196	0.277205	36035
131	Central pulse pressure during PWA - PVR	Cardiovascular	12678	2	-0.00728222	0.528217	0.277188	7504
133	LV ejection fraction	Cardiovascular	22420	NA	-0.00850328	0.528225	0.277181	5504
175	Number of beats in waveform average for PWA - PVR	Cardiovascular	12679	1	-0.00724531	0.528261	0.277151	7579
68	End systolic pressure index during PWA - PVR	Cardiovascular	12684	-1	0.00741795	0.528274	0.277141	7230
79	Stroke volume during PWA - PVR	Cardiovascular	12686	2	0.00746219	0.528319	0.277104	7143
237	P duration	Cardiovascular	12338	-1	0.00695199	0.528408	0.277031	8226
12	Pulse rate, automated reading	Cardiovascular	102	1	0.00312671	0.528448	0.276998	40649
176	End systolic pressure index during PWA - PVR	Cardiovascular	12684	-1	-0.00741349	0.528521	0.276937	7230
209	T axis	Cardiovascular	22337	-1	0.00791964	0.528576	0.276893	6334
18	Mean arterial pressure during PWA - PVR	Cardiovascular	12687	3	0.00724612	0.528597	0.276876	7565
242	Cardiac output	Cardiovascular	22424	NA	0.0084254	0.528711	0.276782	5593
