## Supplementary Tables for "Ophthalmic imaging as a measure of cardiovascular and neurological health: a multi-omic analysis of deep-learning derived phenotypes" (part 7 of 26)

### Sheet: Supplementary Table 1.23. (continued)
Supplementary Table 1.23: The results of CFP-cardiovascular features Pearson correlation analyses. The cluster ID is derived from the HDBSCAN clustering. r is the Pearson correlation coefficient. N is the population size. Results are ordered according to p-value. Items which could not be clustered are given cluster ID "NA". The Bonferroni corrected threshold for statistical significance was p<0.001
92	Cardiac index	Cardiovascular	22425	NA	0.00842342	0.528734	0.276763	5595
225	PQ interval	Cardiovascular	22330	-1	0.0079965	0.528804	0.276705	6206
171	LV end diastolic volume	Cardiovascular	22421	NA	-0.00842796	0.529065	0.276491	5580
166	Central systolic blood pressure during PWA - PVR	Cardiovascular	12677	3	0.00726032	0.529211	0.276371	7513
235	Pulse wave reflection index	Cardiovascular	4195	-1	0.00331324	0.529396	0.27622	36035
2	LV stroke volume	Cardiovascular	22423	NA	0.00840731	0.529523	0.276115	5595
6	Pulse wave reflection index	Cardiovascular	4195	-1	-0.00331232	0.52951	0.276126	36035
153	Systolic brachial blood pressure - OSC	Cardiovascular	12697	3	0.00721881	0.529608	0.276046	7585
10	QRS num	Cardiovascular	22338	1	-0.00788587	0.529589	0.276061	6357
164	T axis	Cardiovascular	22337	-1	0.00789722	0.529743	0.275934	6334
225	Augmentation index for PWA - PVR	Cardiovascular	12681	-1	-0.00719017	0.53	0.275724	7631
136	Average heart rate	Cardiovascular	22426	NA	-0.00847336	0.530014	0.275712	5495
34	T axis	Cardiovascular	22337	-1	-0.00789273	0.529978	0.275742	6334
45	PP interval	Cardiovascular	22334	0	-0.00785953	0.529997	0.275726	6387
178	LV ejection fraction	Cardiovascular	22420	NA	-0.00846579	0.530045	0.275687	5504
123	QRS num	Cardiovascular	22338	1	0.00787558	0.530127	0.27562	6357
151	Pulse rate (during blood-pressure measurement)	Cardiovascular	95	NA	-0.0288123	0.530169	0.275586	477
99	LV stroke volume	Cardiovascular	22423	NA	-0.00839142	0.530301	0.275478	5595
153	QTC interval	Cardiovascular	22332	1	-0.00782245	0.530306	0.275473	6438
158	Pulse wave velocity (manual entry)	Cardiovascular	4207	NA	-0.262268	0.530332	0.275452	8
39	LV end systolic volume	Cardiovascular	22422	NA	0.00840959	0.530333	0.275452	5570
125	Central augmentation pressure during PWA - PVR	Cardiovascular	12680	-1	0.00721987	0.530499	0.275315	7550
243	P axis	Cardiovascular	22335	-1	-0.00798533	0.53051	0.275306	6172
168	Heart rate during PWA - PVR	Cardiovascular	12673	1	-0.00718449	0.530594	0.275238	7621
88	Systolic brachial blood pressure during PWA - PVR	Cardiovascular	12674	3	-0.00723222	0.530643	0.275198	7519
137	Number of beats in waveform average for PWA - PVR	Cardiovascular	12679	1	-0.00720308	0.530668	0.275177	7579
15	End systolic pressure during PWA - PVR	Cardiovascular	12683	3	-0.00723195	0.530713	0.27514	7517
9	Body surface area	Cardiovascular	22427	NA	-0.00841711	0.530816	0.275056	5547
160	Systolic blood pressure, automated reading	Cardiovascular	4080	-1	0.00310053	0.530884	0.275	40852
38	T axis	Cardiovascular	22337	-1	0.00787344	0.530984	0.274919	6334
66	T axis	Cardiovascular	22337	-1	0.00787076	0.531124	0.274804	6334
7	Mean arterial pressure during PWA - PVR	Cardiovascular	12687	3	0.00720163	0.531131	0.274799	7565
166	QTC interval	Cardiovascular	22332	1	0.00780655	0.531142	0.274789	6438
44	Diastolic brachial blood pressure - OSC	Cardiovascular	12698	-1	-0.00715233	0.531362	0.27461	7661
185	T axis	Cardiovascular	22337	-1	0.00786646	0.531348	0.274621	6334
27	Body surface area	Cardiovascular	22427	NA	-0.00840607	0.531355	0.274615	5547
56	End systolic pressure during PWA - PVR	Cardiovascular	12683	3	0.00721936	0.531428	0.274555	7517
3	Stroke volume during PWA - PVR	Cardiovascular	12686	2	0.00740573	0.531444	0.274543	7143
9	LV end systolic volume	Cardiovascular	22422	NA	-0.0083873	0.531423	0.27456	5570
185	Cardiac index	Cardiovascular	22425	NA	0.00836342	0.531674	0.274354	5595
171	Diastolic brachial blood pressure - OSC	Cardiovascular	12698	-1	-0.00714524	0.531769	0.274277	7661
180	R axis	Cardiovascular	22336	-1	0.00780245	0.532092	0.274013	6415
171	Systolic blood pressure, automated reading	Cardiovascular	4080	-1	0.00309127	0.532112	0.273997	40852
1	Pulse rate	Cardiovascular	4194	1	0.00331405	0.532219	0.27391	35526
20	Diastolic blood pressure, manual reading	Cardiovascular	94	NA	-0.0285959	0.532402	0.27376	479
251	Cardiac output	Cardiovascular	22424	NA	0.00835014	0.532399	0.273763	5593
212	End systolic pressure index during PWA - PVR	Cardiovascular	12684	-1	0.00734327	0.532434	0.273734	7230
210	Pulse wave velocity (manual entry)	Cardiovascular	4207	NA	-0.260965	0.532453	0.273719	8
99	Diastolic brachial blood pressure during PWA - PVR	Cardiovascular	12675	-1	0.00717107	0.532469	0.273705	7580
63	Diastolic blood pressure, manual reading	Cardiovascular	94	NA	0.0285899	0.532487	0.273691	479
167	QT interval	Cardiovascular	22331	0	-0.00778184	0.532571	0.273623	6434
64	Diastolic blood pressure, manual reading	Cardiovascular	94	NA	-0.0285815	0.532609	0.273592	479
125	Pulse rate (during blood-pressure measurement)	Cardiovascular	95	NA	0.0286317	0.53275	0.273477	477
196	PQ interval	Cardiovascular	22330	-1	0.00791841	0.532837	0.273406	6206
44	Ventricular rate	Cardiovascular	12336	1	0.00675882	0.533085	0.273204	8507
168	Pulse wave reflection index	Cardiovascular	4195	-1	-0.00328322	0.533133	0.273164	36035
189	Peripheral pulse pressure during PWA - PVR	Cardiovascular	12676	2	0.00720557	0.533169	0.273135	7482
188	Central systolic blood pressure during PWA - PVR	Cardiovascular	12677	3	0.00718871	0.533282	0.273043	7513
233	Systolic brachial blood pressure - OSC	Cardiovascular	12697	3	0.00715334	0.533348	0.272989	7585
158	RR interval	Cardiovascular	22333	0	0.00777577	0.5334	0.272947	6418
194	Peripheral pulse pressure during PWA - PVR	Cardiovascular	12676	2	-0.00719864	0.533563	0.272814	7482
117	Pulse wave reflection index	Cardiovascular	4195	-1	-0.00327836	0.53374	0.27267	36035
26	End systolic pressure during PWA - PVR	Cardiovascular	12683	3	-0.00717727	0.533825	0.272601	7517
12	Pulse wave velocity (manual entry)	Cardiovascular	4207	NA	-0.260107	0.53385	0.272581	8
151	PQ interval	Cardiovascular	22330	-1	-0.00788925	0.534346	0.272177	6206
253	QRS num	Cardiovascular	22338	1	0.00779536	0.534325	0.272195	6357
51	Pulse wave reflection index	Cardiovascular	4195	-1	0.00327359	0.534335	0.272187	36035
195	T axis	Cardiovascular	22337	-1	-0.00780118	0.534761	0.27184	6334
156	Stroke volume during PWA - PVR	Cardiovascular	12686	2	0.00734422	0.534859	0.271761	7143
14	Cardiac output during PWA - PVR	Cardiovascular	12682	-1	-0.00725019	0.535066	0.271593	7322
184	QTC interval	Cardiovascular	22332	1	-0.00773	0.535177	0.271502	6438
104	Systolic brachial blood pressure during PWA - PVR	Cardiovascular	12674	3	-0.0071511	0.535263	0.271433	7519
216	P duration	Cardiovascular	12338	-1	-0.00683526	0.535355	0.271358	8226
2	T axis	Cardiovascular	22337	-1	0.00778906	0.535396	0.271325	6334
0	QRS num	Cardiovascular	22338	1	-0.00777066	0.535621	0.271142	6357
250	T axis	Cardiovascular	22337	-1	-0.00778049	0.535845	0.270961	6334
218	R axis	Cardiovascular	22336	-1	-0.00772888	0.535967	0.270862	6415
38	Central augmentation pressure during PWA - PVR	Cardiovascular	12680	-1	-0.00712354	0.535998	0.270836	7550
243	QRS num	Cardiovascular	22338	1	-0.00775994	0.536184	0.270686	6357
255	Diastolic brachial blood pressure - OSC	Cardiovascular	12698	-1	0.00706851	0.536184	0.270686	7661
185	Peripheral pulse pressure during PWA - PVR	Cardiovascular	12676	2	0.00715181	0.536229	0.27065	7482
83	Central augmentation pressure during PWA - PVR	Cardiovascular	12680	-1	-0.00711898	0.53626	0.270625	7550
197	QT interval	Cardiovascular	22331	0	-0.00771106	0.536305	0.270588	6434
82	Pulse rate	Cardiovascular	4194	1	0.00328084	0.536336	0.270563	35526
253	Pulse rate, automated reading	Cardiovascular	102	1	-0.00306679	0.53638	0.270527	40649
111	QRS num	Cardiovascular	22338	1	-0.00775553	0.536416	0.270498	6357
25	Peripheral pulse pressure during PWA - PVR	Cardiovascular	12676	2	-0.00714852	0.536416	0.270498	7482
219	Peripheral pulse pressure during PWA - PVR	Cardiovascular	12676	2	0.00714836	0.536426	0.270491	7482
185	Stroke volume during PWA - PVR	Cardiovascular	12686	2	0.00731372	0.536556	0.270385	7143
154	P duration	Cardiovascular	12338	-1	0.0068111	0.536798	0.270189	8226
159	Pulse rate (during blood-pressure measurement)	Cardiovascular	95	NA	0.0283432	0.536889	0.270115	477
50	Diastolic brachial blood pressure - OSC	Cardiovascular	12698	-1	0.00705538	0.536942	0.270073	7661
231	Cardiac output during PWA - PVR	Cardiovascular	12682	-1	-0.00721671	0.536953	0.270064	7322
158	QTC interval	Cardiovascular	22332	1	-0.00769404	0.537078	0.269962	6438
132	QT interval	Cardiovascular	22331	0	-0.0076901	0.537413	0.269692	6434
16	Diastolic brachial blood pressure - OSC	Cardiovascular	12698	-1	-0.00704655	0.537452	0.269661	7661
103	T axis	Cardiovascular	22337	-1	-0.00774876	0.537509	0.269614	6334
176	LV end systolic volume	Cardiovascular	22422	NA	0.00826189	0.53758	0.269557	5570
231	R axis	Cardiovascular	22336	-1	-0.00769756	0.537621	0.269524	6415
88	Central systolic blood pressure during PWA - PVR	Cardiovascular	12677	3	-0.00711313	0.537595	0.269545	7513
116	Pulse rate (during blood-pressure measurement)	Cardiovascular	95	NA	-0.0282917	0.537629	0.269517	477
0	Augmentation index for PWA - PVR	Cardiovascular	12681	-1	0.00705185	0.537944	0.269263	7631
70	Pulse rate	Cardiovascular	4194	1	-0.00326768	0.537972	0.26924	35526
234	Number of beats in waveform average for PWA - PVR	Cardiovascular	12679	1	-0.00707369	0.538077	0.269156	7579
80	Heart rate during PWA - PVR	Cardiovascular	12673	1	-0.00705112	0.538252	0.269014	7621
227	Cardiac index	Cardiovascular	22425	NA	-0.00822792	0.538344	0.26894	5595
121	LV ejection fraction	Cardiovascular	22420	NA	-0.00829191	0.538529	0.268791	5504
129	End systolic pressure index during PWA - PVR	Cardiovascular	12684	-1	0.00723151	0.538691	0.26866	7230
219	Cardiac index	Cardiovascular	22425	NA	0.00821999	0.538735	0.268624	5595
239	P axis	Cardiovascular	22335	-1	-0.00782622	0.538734	0.268626	6172
117	RR interval	Cardiovascular	22333	0	0.00767453	0.538743	0.268618	6418
109	Cardiac index	Cardiovascular	22425	NA	0.00821819	0.538825	0.268553	5595
212	Augmentation index for PWA - PVR	Cardiovascular	12681	-1	0.00703386	0.538981	0.268426	7631
149	Average heart rate	Cardiovascular	22426	NA	-0.00828748	0.539078	0.268348	5495
5	Number of beats in waveform average for PWA - PVR	Cardiovascular	12679	1	-0.00704554	0.539696	0.267851	7579
84	R axis	Cardiovascular	22336	-1	0.00765332	0.539961	0.267638	6415
150	Cardiac index	Cardiovascular	22425	NA	0.00819511	0.539965	0.267634	5595
8	End systolic pressure during PWA - PVR	Cardiovascular	12683	3	0.00705735	0.540682	0.267058	7517
229	Diastolic blood pressure, manual reading	Cardiovascular	94	NA	0.0280044	0.540919	0.266868	479
72	LV end systolic volume	Cardiovascular	22422	NA	0.00818968	0.541141	0.26669	5570
102	R axis	Cardiovascular	22336	-1	-0.00763041	0.541175	0.266662	6415
49	P axis	Cardiovascular	22335	-1	-0.00777779	0.541249	0.266603	6172
123	QRS duration	Cardiovascular	12340	-1	0.00665828	0.541517	0.266388	8410
224	Heart rate during PWA - PVR	Cardiovascular	12673	1	-0.00699122	0.54171	0.266233	7621
65	Pulse rate, automated reading	Cardiovascular	102	1	-0.00302589	0.541829	0.266138	40649
123	Number of beats in waveform average for PWA - PVR	Cardiovascular	12679	1	0.00700625	0.541959	0.266034	7579
152	Central systolic blood pressure during PWA - PVR	Cardiovascular	12677	3	-0.0070334	0.542164	0.265869	7513
107	QTC interval	Cardiovascular	22332	1	-0.00759795	0.542174	0.265861	6438
251	Central systolic blood pressure during PWA - PVR	Cardiovascular	12677	3	0.00703115	0.542293	0.265766	7513
215	LV end diastolic volume	Cardiovascular	22421	NA	-0.00814627	0.542925	0.26526	5580
167	Cardiac output during PWA - PVR	Cardiovascular	12682	-1	-0.00710774	0.543118	0.265105	7322
71	Pulse rate (during blood-pressure measurement)	Cardiovascular	95	NA	-0.027909	0.543148	0.265082	477
147	Pulse rate, automated reading	Cardiovascular	102	1	-0.00301461	0.543335	0.264932	40649
190	P duration	Cardiovascular	12338	-1	0.0067019	0.543348	0.264922	8226
103	Average heart rate	Cardiovascular	22426	NA	0.00819666	0.543535	0.264773	5495
121	Total peripheral resistance during PWA - PVR	Cardiovascular	12685	-1	0.00692362	0.54355	0.264761	7700
46	Pulse wave reflection index	Cardiovascular	4195	-1	-0.00320008	0.543553	0.264758	36035
16	Cardiac output during PWA - PVR	Cardiovascular	12682	-1	0.00709408	0.543894	0.264486	7322
43	PQ interval	Cardiovascular	22330	-1	-0.00770415	0.54398	0.264417	6206
5	Peripheral pulse pressure during PWA - PVR	Cardiovascular	12676	2	-0.00701404	0.544109	0.264314	7482
86	Systolic blood pressure, manual reading	Cardiovascular	93	NA	-0.0276036	0.544214	0.26423	485
21	Mean arterial pressure during PWA - PVR	Cardiovascular	12687	3	0.00697	0.544424	0.264063	7565
87	End systolic pressure index during PWA - PVR	Cardiovascular	12684	-1	0.00713014	0.544399	0.264083	7230
255	Diastolic brachial blood pressure during PWA - PVR	Cardiovascular	12675	-1	0.00696359	0.544395	0.264086	7580
42	Central systolic blood pressure during PWA - PVR	Cardiovascular	12677	3	-0.00699306	0.544483	0.264016	7513
125	Mean arterial pressure during PWA - PVR	Cardiovascular	12687	3	-0.00696908	0.544477	0.26402	7565
45	PQ interval	Cardiovascular	22330	-1	-0.00769393	0.544515	0.26399	6206
59	Pulse rate	Cardiovascular	4194	1	0.00321405	0.544664	0.263871	35526
239	Cardiac output during PWA - PVR	Cardiovascular	12682	-1	-0.00707918	0.54474	0.263811	7322
139	Pulse wave Arterial Stiffness index	Cardiovascular	21021	-1	-0.00320247	0.544751	0.263802	35768
184	PQ interval	Cardiovascular	22330	-1	0.00768897	0.544774	0.263784	6206
79	Systolic brachial blood pressure during PWA - PVR	Cardiovascular	12674	3	-0.00698352	0.544872	0.263706	7519
11	LV end systolic volume	Cardiovascular	22422	NA	-0.00811359	0.544906	0.263678	5570
235	Augmentation index for PWA - PVR	Cardiovascular	12681	-1	0.00692915	0.545041	0.263571	7631
97	Cardiac output	Cardiovascular	22424	NA	0.00809422	0.545038	0.263573	5593
188	Pulse wave peak to peak time	Cardiovascular	4196	-1	0.00321197	0.545065	0.263551	35501
189	T axis	Cardiovascular	22337	-1	0.00760304	0.545187	0.263455	6334
209	QRS duration	Cardiovascular	12340	-1	0.00659835	0.545162	0.263474	8410
66	PP interval	Cardiovascular	22334	0	-0.00756976	0.545275	0.263384	6387
81	Peripheral pulse pressure during PWA - PVR	Cardiovascular	12676	2	0.0069927	0.545335	0.263336	7482
191	T axis	Cardiovascular	22337	-1	0.00759885	0.545408	0.263278	6334
34	LV end systolic volume	Cardiovascular	22422	NA	-0.0080958	0.545788	0.262976	5570
95	QT interval	Cardiovascular	22331	0	-0.00753219	0.5458	0.262966	6434
150	Diastolic brachial blood pressure - OSC	Cardiovascular	12698	-1	-0.0069006	0.545911	0.262878	7661
225	RR interval	Cardiovascular	22333	0	0.00753555	0.546122	0.262711	6418
97	Heart rate during PWA - PVR	Cardiovascular	12673	1	0.00691291	0.546247	0.262611	7621
16	Number of beats in waveform average for PWA - PVR	Cardiovascular	12679	1	0.00693005	0.546362	0.262519	7579
198	Systolic blood pressure, manual reading	Cardiovascular	93	NA	0.027457	0.546356	0.262525	485
110	Systolic blood pressure, manual reading	Cardiovascular	93	NA	-0.0274567	0.546359	0.262522	485
250	Diastolic blood pressure, automated reading	Cardiovascular	4079	-1	0.00298249	0.546514	0.262399	40878
215	Pulse wave Arterial Stiffness index	Cardiovascular	21021	-1	-0.00318797	0.546573	0.262352	35768
167	Total peripheral resistance during PWA - PVR	Cardiovascular	12685	-1	0.00686854	0.546761	0.262203	7700
225	Pulse wave velocity (manual entry)	Cardiovascular	4207	NA	-0.25214	0.546892	0.262099	8
125	Peripheral pulse pressure during PWA - PVR	Cardiovascular	12676	2	0.00696624	0.546857	0.262126	7482
118	Pulse rate (during blood-pressure measurement)	Cardiovascular	95	NA	0.0276456	0.546961	0.262043	477
137	End systolic pressure index during PWA - PVR	Cardiovascular	12684	-1	-0.00708273	0.547078	0.261951	7230
96	Central pulse pressure during PWA - PVR	Cardiovascular	12678	2	0.0069505	0.547175	0.261874	7504
114	QRS num	Cardiovascular	22338	1	-0.00755073	0.54723	0.26183	6357
160	Diastolic blood pressure, manual reading	Cardiovascular	94	NA	-0.0275638	0.547306	0.26177	479
9	Systolic blood pressure, automated reading	Cardiovascular	4080	-1	-0.0029771	0.547366	0.261722	40852
74	P duration	Cardiovascular	12338	-1	-0.00663461	0.547403	0.261693	8226
129	LV stroke volume	Cardiovascular	22423	NA	-0.00804042	0.547643	0.261503	5595
161	QTC interval	Cardiovascular	22332	1	0.00749453	0.547686	0.261468	6438
233	Total peripheral resistance during PWA - PVR	Cardiovascular	12685	-1	-0.00685024	0.54783	0.261354	7700
23	LV end systolic volume	Cardiovascular	22422	NA	0.00805069	0.548028	0.261197	5570
12	Total peripheral resistance during PWA - PVR	Cardiovascular	12685	-1	-0.00684614	0.548069	0.261164	7700
65	P duration	Cardiovascular	12338	-1	-0.00662105	0.548222	0.261043	8226
255	Body surface area	Cardiovascular	22427	NA	0.00806202	0.548294	0.260987	5547
196	Systolic blood pressure, automated reading	Cardiovascular	4080	-1	-0.0029692	0.54843	0.260879	40852
224	Systolic blood pressure, manual reading	Cardiovascular	93	NA	0.0273057	0.548569	0.260768	485
89	Diastolic brachial blood pressure - OSC	Cardiovascular	12698	-1	-0.00685091	0.548806	0.260581	7661
71	Systolic brachial blood pressure during PWA - PVR	Cardiovascular	12674	3	0.00691224	0.548984	0.26044	7519
46	Pulse rate, automated reading	Cardiovascular	102	1	0.00297196	0.549054	0.260385	40649
147	T axis	Cardiovascular	22337	-1	-0.00752772	0.549176	0.260288	6334
214	Central pulse pressure during PWA - PVR	Cardiovascular	12678	2	0.00691519	0.549213	0.26026	7504
10	Systolic blood pressure, automated reading	Cardiovascular	4080	-1	-0.00296273	0.549301	0.260189	40852
187	T axis	Cardiovascular	22337	-1	-0.00751945	0.549615	0.259941	6334
77	QRS num	Cardiovascular	22338	1	0.00750548	0.549634	0.259927	6357
184	Pulse wave reflection index	Cardiovascular	4195	-1	0.00315031	0.54984	0.259764	36035
224	LV end systolic volume	Cardiovascular	22422	NA	0.00801376	0.549865	0.259744	5570
222	LV end systolic volume	Cardiovascular	22422	NA	0.00801291	0.549908	0.25971	5570
137	P axis	Cardiovascular	22335	-1	0.00761049	0.549984	0.25965	6172
241	Total peripheral resistance during PWA - PVR	Cardiovascular	12685	-1	-0.00681179	0.550079	0.259575	7700
0	Body surface area	Cardiovascular	22427	NA	-0.00802546	0.550109	0.259551	5547
119	Systolic blood pressure, manual reading	Cardiovascular	93	NA	-0.0271996	0.550125	0.259539	485
163	QRS num	Cardiovascular	22338	1	0.00749161	0.550372	0.259344	6357
68	QT interval	Cardiovascular	22331	0	0.00744513	0.550452	0.259281	6434
205	LV end systolic volume	Cardiovascular	22422	NA	-0.00800027	0.550537	0.259213	5570
154	T axis	Cardiovascular	22337	-1	-0.0074986	0.550723	0.259067	6334
25	Cardiac output during PWA - PVR	Cardiovascular	12682	-1	-0.00697421	0.550721	0.259068	7322
196	Pulse wave velocity (manual entry)	Cardiovascular	4207	NA	0.249732	0.550857	0.258961	8
165	Pulse rate (during blood-pressure measurement)	Cardiovascular	95	NA	0.027372	0.550937	0.258898	477
143	R axis	Cardiovascular	22336	-1	0.00744585	0.551003	0.258846	6415
233	Number of beats in waveform average for PWA - PVR	Cardiovascular	12679	1	0.0068443	0.551338	0.258582	7579
14	Cardiac index	Cardiovascular	22425	NA	0.00796482	0.551414	0.258522	5595
114	Total peripheral resistance during PWA - PVR	Cardiovascular	12685	-1	0.00678813	0.551465	0.258482	7700
246	QT interval	Cardiovascular	22331	0	-0.00741804	0.551904	0.258137	6434
79	End systolic pressure index during PWA - PVR	Cardiovascular	12684	-1	-0.0069977	0.551901	0.258139	7230
128	Pulse rate, automated reading	Cardiovascular	102	1	0.00295035	0.551963	0.25809	40649
10	Central pulse pressure during PWA - PVR	Cardiovascular	12678	2	0.00686404	0.552171	0.257926	7504
192	Mean arterial pressure during PWA - PVR	Cardiovascular	12687	3	-0.00683487	0.552254	0.257861	7565
214	R axis	Cardiovascular	22336	-1	-0.00742106	0.55233	0.257802	6415
205	Pulse rate, automated reading	Cardiovascular	102	1	-0.00294749	0.552349	0.257786	40649
188	Diastolic blood pressure, automated reading	Cardiovascular	4079	-1	-0.00293885	0.552399	0.257747	40878
237	Heart rate during PWA - PVR	Cardiovascular	12673	1	-0.00680604	0.552469	0.257692	7621
97	Cardiac index during PWA - PVR	Cardiovascular	12702	-1	-0.00708066	0.552595	0.257593	7037
204	P duration	Cardiovascular	12338	-1	-0.00654493	0.552831	0.257408	8226
200	Diastolic blood pressure, manual reading	Cardiovascular	94	NA	0.0271693	0.553058	0.257229	479
158	Stroke volume during PWA - PVR	Cardiovascular	12686	2	0.00701617	0.553259	0.257072	7143
68	T axis	Cardiovascular	22337	-1	-0.00744506	0.553571	0.256827	6334
250	Systolic blood pressure, manual reading	Cardiovascular	93	NA	-0.0269592	0.553656	0.25676	485
62	Cardiac index during PWA - PVR	Cardiovascular	12702	-1	0.00705895	0.553814	0.256636	7037
51	Central systolic blood pressure during PWA - PVR	Cardiovascular	12677	3	0.00682663	0.554102	0.25641	7513
24	QTC interval	Cardiovascular	22332	1	-0.00737423	0.554132	0.256387	6438
83	LV ejection fraction	Cardiovascular	22420	NA	0.00796951	0.554437	0.256148	5504
242	Diastolic brachial blood pressure during PWA - PVR	Cardiovascular	12675	-1	-0.0067895	0.554504	0.256096	7580
247	Systolic blood pressure, manual reading	Cardiovascular	93	NA	0.0269013	0.554509	0.256092	485
23	Heart rate during PWA - PVR	Cardiovascular	12673	1	0.00676848	0.554663	0.25597	7621
239	Augmentation index for PWA - PVR	Cardiovascular	12681	-1	-0.00676354	0.554693	0.255948	7631
169	Cardiac index	Cardiovascular	22425	NA	-0.00789862	0.554727	0.255921	5595
250	Cardiac index	Cardiovascular	22425	NA	0.00789291	0.555013	0.255697	5595
219	Cardiac index during PWA - PVR	Cardiovascular	12702	-1	-0.00703542	0.555136	0.255601	7037
5	Total peripheral resistance during PWA - PVR	Cardiovascular	12685	-1	0.00672483	0.555182	0.255565	7700
72	Average heart rate	Cardiovascular	22426	NA	0.00795976	0.555246	0.255515	5495
73	Systolic brachial blood pressure - OSC	Cardiovascular	12697	3	0.00677003	0.555509	0.255309	7585
52	LV end diastolic volume	Cardiovascular	22421	NA	-0.00789267	0.555556	0.255272	5580
98	LV end systolic volume	Cardiovascular	22422	NA	0.00789867	0.55561	0.25523	5570
164	P axis	Cardiovascular	22335	-1	-0.00750303	0.555631	0.255213	6172
191	Cardiac index	Cardiovascular	22425	NA	-0.00787589	0.555867	0.255029	5595
217	Average heart rate	Cardiovascular	22426	NA	0.0079452	0.555969	0.254949	5495
60	Cardiac index during PWA - PVR	Cardiovascular	12702	-1	0.00701356	0.556366	0.25464	7037
174	Systolic brachial blood pressure - OSC	Cardiovascular	12697	3	0.00675414	0.556438	0.254583	7585
203	Central augmentation pressure during PWA - PVR	Cardiovascular	12680	-1	0.00676733	0.556581	0.254472	7550
171	Central augmentation pressure during PWA - PVR	Cardiovascular	12680	-1	0.00676576	0.556673	0.2544	7550
28	QT interval	Cardiovascular	22331	0	-0.00732513	0.556896	0.254226	6434
247	Diastolic blood pressure, automated reading	Cardiovascular	4079	-1	0.00290413	0.557103	0.254064	40878
247	Pulse wave Arterial Stiffness index	Cardiovascular	21021	-1	0.00310443	0.557134	0.25404	35768
228	Peripheral pulse pressure during PWA - PVR	Cardiovascular	12676	2	-0.00678707	0.557217	0.253976	7482
219	Pulse rate, automated reading	Cardiovascular	102	1	-0.00291097	0.557284	0.253923	40649
29	Systolic blood pressure, automated reading	Cardiovascular	4080	-1	0.00290317	0.557359	0.253865	40852
158	LV end systolic volume	Cardiovascular	22422	NA	-0.00786188	0.557453	0.253792	5570
80	QTC interval	Cardiovascular	22332	1	0.00731286	0.557434	0.253807	6438
146	Pulse rate, automated reading	Cardiovascular	102	1	-0.00290949	0.557484	0.253768	40649
19	RR interval	Cardiovascular	22333	0	-0.00732158	0.557578	0.253694	6418
18	Cardiac output during PWA - PVR	Cardiovascular	12682	-1	-0.00685303	0.557666	0.253626	7322
217	R axis	Cardiovascular	22336	-1	0.00731785	0.55787	0.253467	6415
174	Central augmentation pressure during PWA - PVR	Cardiovascular	12680	-1	0.00674234	0.558039	0.253335	7550
130	RR interval	Cardiovascular	22333	0	-0.00731226	0.558079	0.253304	6418
237	Pulse rate (during blood-pressure measurement)	Cardiovascular	95	NA	0.026881	0.558107	0.253283	477
33	Augmentation index for PWA - PVR	Cardiovascular	12681	-1	0.00670546	0.558097	0.25329	7631
107	Pulse wave reflection index	Cardiovascular	4195	-1	-0.00308563	0.558062	0.253318	36035
211	Pulse wave velocity (manual entry)	Cardiovascular	4207	NA	-0.245218	0.558316	0.25312	8
107	R axis	Cardiovascular	22336	-1	-0.00730912	0.558341	0.253101	6415
55	Diastolic blood pressure, automated reading	Cardiovascular	4079	-1	-0.00289439	0.558427	0.253034	40878
221	Central pulse pressure during PWA - PVR	Cardiovascular	12678	2	-0.00675358	0.558587	0.25291	7504
226	Heart rate during PWA - PVR	Cardiovascular	12673	1	0.00670194	0.558562	0.252929	7621
112	PP interval	Cardiovascular	22334	0	0.0073217	0.558525	0.252957	6387
132	Average heart rate	Cardiovascular	22426	NA	-0.00789252	0.558592	0.252906	5495
113	Augmentation index for PWA - PVR	Cardiovascular	12681	-1	-0.00669605	0.55865	0.25286	7631
158	Cardiac index during PWA - PVR	Cardiovascular	12702	-1	-0.00697253	0.558678	0.252839	7037
216	LV end systolic volume	Cardiovascular	22422	NA	-0.00783245	0.558929	0.252643	5570
48	Body surface area	Cardiovascular	22427	NA	-0.00784711	0.559008	0.252582	5547
222	Diastolic blood pressure, manual reading	Cardiovascular	94	NA	-0.0267586	0.559075	0.25253	479
115	LV end systolic volume	Cardiovascular	22422	NA	0.00782743	0.559181	0.252447	5570
241	End systolic pressure index during PWA - PVR	Cardiovascular	12684	-1	-0.00686803	0.559294	0.25236	7230
83	Total peripheral resistance during PWA - PVR	Cardiovascular	12685	-1	0.00665373	0.559372	0.252299	7700
233	QRS num	Cardiovascular	22338	1	0.00732217	0.559425	0.252258	6357
120	Total peripheral resistance during PWA - PVR	Cardiovascular	12685	-1	0.00664809	0.559706	0.25204	7700
145	Central augmentation pressure during PWA - PVR	Cardiovascular	12680	-1	0.00671169	0.55983	0.251944	7550
169	Ventricular rate	Cardiovascular	12336	1	0.00632265	0.559839	0.251937	8507
41	End systolic pressure during PWA - PVR	Cardiovascular	12683	3	-0.00672349	0.560001	0.251812	7517
215	QT interval	Cardiovascular	22331	0	0.00726585	0.560092	0.25174	6434
102	QT interval	Cardiovascular	22331	0	-0.00726467	0.560156	0.251691	6434
49	Pulse wave velocity (manual entry)	Cardiovascular	4207	NA	0.244102	0.560165	0.251684	8
231	Mean arterial pressure during PWA - PVR	Cardiovascular	12687	3	0.00669831	0.560224	0.251638	7565
246	Stroke volume during PWA - PVR	Cardiovascular	12686	2	-0.0068911	0.560354	0.251537	7143
168	Pulse wave velocity (manual entry)	Cardiovascular	4207	NA	0.243991	0.56035	0.251541	8
29	Pulse wave Arterial Stiffness index	Cardiovascular	21021	-1	-0.00307852	0.560429	0.251479	35768
34	P duration	Cardiovascular	12338	-1	0.00642006	0.560432	0.251477	8226
116	Systolic blood pressure, manual reading	Cardiovascular	93	NA	0.026495	0.560507	0.251419	485
50	Average heart rate	Cardiovascular	22426	NA	0.00785372	0.560527	0.251404	5495
99	LV ejection fraction	Cardiovascular	22420	NA	0.00784693	0.560545	0.25139	5504
163	Diastolic blood pressure, manual reading	Cardiovascular	94	NA	-0.0266574	0.560563	0.251375	479
224	Cardiac index	Cardiovascular	22425	NA	-0.00778223	0.560575	0.251366	5595
173	Heart rate during PWA - PVR	Cardiovascular	12673	1	-0.00666573	0.560689	0.251278	7621
13	Cardiac output	Cardiovascular	22424	NA	0.00778054	0.56073	0.251246	5593
23	Cardiac index during PWA - PVR	Cardiovascular	12702	-1	0.0069356	0.560763	0.251221	7037
142	PQ interval	Cardiovascular	22330	-1	0.00738508	0.560786	0.251202	6206
111	End systolic pressure index during PWA - PVR	Cardiovascular	12684	-1	0.00684132	0.560823	0.251174	7230
95	P duration	Cardiovascular	12338	-1	-0.00641216	0.560915	0.251103	8226
206	RR interval	Cardiovascular	22333	0	-0.00725495	0.561169	0.250906	6418
3	QT interval	Cardiovascular	22331	0	0.0072467	0.561127	0.250939	6434
77	Pulse wave velocity (manual entry)	Cardiovascular	4207	NA	-0.243457	0.561235	0.250855	8
88	Cardiac index during PWA - PVR	Cardiovascular	12702	-1	0.00692346	0.561449	0.25069	7037
249	Central augmentation pressure during PWA - PVR	Cardiovascular	12680	-1	-0.00668166	0.561588	0.250582	7550
33	R axis	Cardiovascular	22336	-1	0.00724708	0.561685	0.250507	6415
112	Pulse rate	Cardiovascular	4194	1	0.00307891	0.561709	0.250489	35526
62	Pulse rate (during blood-pressure measurement)	Cardiovascular	95	NA	0.0266357	0.561707	0.25049	477
85	End systolic pressure during PWA - PVR	Cardiovascular	12683	3	-0.00669281	0.561793	0.250424	7517
78	Number of beats in waveform average for PWA - PVR	Cardiovascular	12679	1	-0.00666225	0.561976	0.250283	7579
219	Cardiac output	Cardiovascular	22424	NA	0.00775708	0.561913	0.250331	5593
75	Peripheral pulse pressure during PWA - PVR	Cardiovascular	12676	2	0.0067038	0.562064	0.250214	7482
49	QRS num	Cardiovascular	22338	1	-0.00726928	0.562266	0.250058	6357
114	Pulse wave velocity (manual entry)	Cardiovascular	4207	NA	0.24274	0.562426	0.249935	8
86	LV ejection fraction	Cardiovascular	22420	NA	-0.00780984	0.5624	0.249955	5504
101	Cardiac output	Cardiovascular	22424	NA	0.00774591	0.562476	0.249896	5593
96	Number of beats in waveform average for PWA - PVR	Cardiovascular	12679	1	0.00665185	0.562587	0.249811	7579
24	T axis	Cardiovascular	22337	-1	0.00727618	0.562604	0.249797	6334
177	Peripheral pulse pressure during PWA - PVR	Cardiovascular	12676	2	0.00669269	0.562712	0.249714	7482
162	LV stroke volume	Cardiovascular	22423	NA	0.00773795	0.562808	0.24964	5595
45	Cardiac index during PWA - PVR	Cardiovascular	12702	-1	-0.00689854	0.562859	0.249601	7037
59	R axis	Cardiovascular	22336	-1	-0.00722458	0.562901	0.249568	6415
126	Number of beats in waveform average for PWA - PVR	Cardiovascular	12679	1	-0.0066479	0.562818	0.249632	7579
118	End systolic pressure during PWA - PVR	Cardiovascular	12683	3	-0.00667413	0.562885	0.24958	7517
162	Cardiac output during PWA - PVR	Cardiovascular	12682	-1	0.00676196	0.562913	0.249558	7322
203	QRS duration	Cardiovascular	12340	-1	0.00630848	0.562963	0.24952	8410
170	QT interval	Cardiovascular	22331	0	-0.00721184	0.563013	0.249482	6434
202	QTC interval	Cardiovascular	22332	1	-0.00720399	0.563316	0.249248	6438
146	Total peripheral resistance during PWA - PVR	Cardiovascular	12685	-1	-0.00658467	0.563456	0.24914	7700
235	Cardiac index	Cardiovascular	22425	NA	0.00772329	0.563548	0.249069	5595
177	Diastolic brachial blood pressure during PWA - PVR	Cardiovascular	12675	-1	0.00663308	0.563664	0.24898	7580
60	QRS num	Cardiovascular	22338	1	0.00724323	0.563668	0.248977	6357
75	Cardiac output	Cardiovascular	22424	NA	0.00772264	0.56365	0.24899	5593
195	Pulse rate (during blood-pressure measurement)	Cardiovascular	95	NA	-0.0264968	0.563749	0.248914	477
57	End systolic pressure during PWA - PVR	Cardiovascular	12683	3	0.00665815	0.56382	0.248859	7517
206	Pulse rate (during blood-pressure measurement)	Cardiovascular	95	NA	0.0264922	0.563817	0.248862	477
213	R axis	Cardiovascular	22336	-1	0.00720605	0.563903	0.248796	6415
229	Diastolic brachial blood pressure during PWA - PVR	Cardiovascular	12675	-1	0.00662726	0.564006	0.248716	7580
66	P duration	Cardiovascular	12338	-1	-0.00635622	0.564338	0.248461	8226
154	Central pulse pressure during PWA - PVR	Cardiovascular	12678	2	0.00665014	0.564627	0.248239	7504
195	PQ interval	Cardiovascular	22330	-1	0.0073104	0.564756	0.248139	6206
124	Diastolic brachial blood pressure - OSC	Cardiovascular	12698	-1	0.00657778	0.564854	0.248064	7661
31	QT interval	Cardiovascular	22331	0	0.00717585	0.564963	0.24798	6434
149	PP interval	Cardiovascular	22334	0	0.00720151	0.565001	0.247951	6387
109	R axis	Cardiovascular	22336	-1	-0.00718427	0.565082	0.247889	6415
212	P axis	Cardiovascular	22335	-1	-0.00732431	0.565086	0.247886	6172
188	Number of beats in waveform average for PWA - PVR	Cardiovascular	12679	1	0.00660738	0.565201	0.247797	7579
29	T axis	Cardiovascular	22337	-1	0.00722248	0.56549	0.247575	6334
237	LV end diastolic volume	Cardiovascular	22421	NA	0.00769451	0.565525	0.247548	5580
176	Central augmentation pressure during PWA - PVR	Cardiovascular	12680	-1	0.00661166	0.565695	0.247418	7550
4	Systolic blood pressure, automated reading	Cardiovascular	4080	-1	0.00284269	0.5656	0.247491	40852
54	Systolic brachial blood pressure during PWA - PVR	Cardiovascular	12674	3	0.00662546	0.565684	0.247426	7519
26	Body surface area	Cardiovascular	22427	NA	-0.00771331	0.565729	0.247391	5547
216	Number of beats in waveform average for PWA - PVR	Cardiovascular	12679	1	0.0065952	0.565919	0.247246	7579
84	P axis	Cardiovascular	22335	-1	0.00730819	0.565942	0.247228	6172
107	Heart rate during PWA - PVR	Cardiovascular	12673	1	-0.00657541	0.566012	0.247174	7621
96	Peripheral pulse pressure during PWA - PVR	Cardiovascular	12676	2	0.00663177	0.566273	0.246974	7482
16	Central pulse pressure during PWA - PVR	Cardiovascular	12678	2	0.00661893	0.566456	0.246834	7504
135	Pulse rate, automated reading	Cardiovascular	102	1	0.00284142	0.56674	0.246616	40649
89	Total peripheral resistance during PWA - PVR	Cardiovascular	12685	-1	-0.00652526	0.566982	0.246431	7700
43	Average heart rate	Cardiovascular	22426	NA	0.00772325	0.567058	0.246372	5495
255	Systolic brachial blood pressure - OSC	Cardiovascular	12697	3	0.00657056	0.567218	0.24625	7585
218	Central augmentation pressure during PWA - PVR	Cardiovascular	12680	-1	0.00658531	0.567245	0.246229	7550
28	QRS duration	Cardiovascular	12340	-1	0.00623803	0.567332	0.246163	8410
180	Diastolic brachial blood pressure during PWA - PVR	Cardiovascular	12675	-1	-0.00656832	0.567477	0.246051	7580
205	Cardiac output	Cardiovascular	22424	NA	-0.00764097	0.567782	0.245818	5593
92	QT interval	Cardiovascular	22331	0	-0.00712181	0.567896	0.245731	6434
189	Central augmentation pressure during PWA - PVR	Cardiovascular	12680	-1	-0.00657413	0.567903	0.245726	7550
87	Pulse rate	Cardiovascular	4194	1	0.00302904	0.568063	0.245603	35526
59	Systolic brachial blood pressure during PWA - PVR	Cardiovascular	12674	3	-0.00658375	0.568133	0.24555	7519
186	P axis	Cardiovascular	22335	-1	0.00726458	0.568262	0.245451	6172
225	Pulse wave Arterial Stiffness index	Cardiovascular	21021	-1	-0.00301596	0.568425	0.245327	35768
128	P duration	Cardiovascular	12338	-1	0.00628927	0.568448	0.245309	8226
170	Pulse wave velocity (manual entry)	Cardiovascular	4207	NA	0.239053	0.568558	0.245225	8
205	Systolic blood pressure, manual reading	Cardiovascular	93	NA	-0.0259533	0.568553	0.245229	485
59	Diastolic blood pressure, manual reading	Cardiovascular	94	NA	-0.0261127	0.568605	0.24519	479
253	P duration	Cardiovascular	12338	-1	-0.00628578	0.568663	0.245145	8226
216	End systolic pressure during PWA - PVR	Cardiovascular	12683	3	-0.00656863	0.569074	0.244831	7517
147	Heart rate during PWA - PVR	Cardiovascular	12673	1	-0.00652174	0.569187	0.244745	7621
110	Central systolic blood pressure during PWA - PVR	Cardiovascular	12677	3	-0.00656807	0.56921	0.244728	7513
192	Heart rate during PWA - PVR	Cardiovascular	12673	1	0.00652062	0.569253	0.244695	7621
53	Body surface area	Cardiovascular	22427	NA	0.00764183	0.569336	0.244631	5547
229	Pulse wave peak to peak time	Cardiovascular	4196	-1	0.00301868	0.569525	0.244487	35501
95	Systolic brachial blood pressure - OSC	Cardiovascular	12697	3	0.00653141	0.569529	0.244484	7585
177	Pulse wave reflection index	Cardiovascular	4195	-1	-0.00299672	0.569461	0.244536	36035
241	Ventricular rate	Cardiovascular	12336	1	0.00616512	0.569661	0.244384	8507
68	Cardiac output	Cardiovascular	22424	NA	0.00760254	0.569731	0.24433	5593
157	T axis	Cardiovascular	22337	-1	-0.00714218	0.569821	0.244262	6334
5	Diastolic brachial blood pressure during PWA - PVR	Cardiovascular	12675	-1	0.00652824	0.569844	0.244244	7580
66	Pulse wave Arterial Stiffness index	Cardiovascular	21021	-1	0.00300416	0.569939	0.244171	35768
169	Systolic brachial blood pressure during PWA - PVR	Cardiovascular	12674	3	-0.00654961	0.570142	0.244017	7519
46	Heart rate during PWA - PVR	Cardiovascular	12673	1	-0.00650358	0.570263	0.243925	7621
134	P duration	Cardiovascular	12338	-1	-0.00625548	0.570528	0.243723	8226
230	P duration	Cardiovascular	12338	-1	0.00625407	0.570615	0.243657	8226
55	Central systolic blood pressure during PWA - PVR	Cardiovascular	12677	3	0.00654244	0.570718	0.243578	7513
107	PP interval	Cardiovascular	22334	0	-0.00709581	0.570725	0.243573	6387
238	Pulse rate (during blood-pressure measurement)	Cardiovascular	95	NA	0.0260054	0.571005	0.24336	477
125	Stroke volume during PWA - PVR	Cardiovascular	12686	2	0.00670348	0.571081	0.243302	7143
131	RR interval	Cardiovascular	22333	0	-0.00706654	0.571384	0.243072	6418
152	Systolic brachial blood pressure - OSC	Cardiovascular	12697	3	-0.00649614	0.571616	0.242896	7585
18	Augmentation index for PWA - PVR	Cardiovascular	12681	-1	0.00647492	0.571711	0.242823	7631
45	Systolic brachial blood pressure during PWA - PVR	Cardiovascular	12674	3	-0.00652206	0.571765	0.242782	7519
61	Pulse rate (during blood-pressure measurement)	Cardiovascular	95	NA	-0.0259477	0.57186	0.24271	477
241	QRS duration	Cardiovascular	12340	-1	0.00616152	0.572094	0.242532	8410
135	End systolic pressure index during PWA - PVR	Cardiovascular	12684	-1	0.00664494	0.572125	0.242509	7230
181	P axis	Cardiovascular	22335	-1	-0.00719193	0.572138	0.2425	6172
2	QRS duration	Cardiovascular	12340	-1	0.00615872	0.572269	0.2424	8410
240	Systolic blood pressure, manual reading	Cardiovascular	93	NA	-0.0257002	0.572332	0.242352	485
215	Stroke volume during PWA - PVR	Cardiovascular	12686	2	0.00667553	0.572687	0.242083	7143
164	Diastolic brachial blood pressure - OSC	Cardiovascular	12698	-1	-0.00644673	0.572633	0.242123	7661
146	Diastolic brachial blood pressure - OSC	Cardiovascular	12698	-1	-0.00644312	0.572848	0.24196	7661
39	R axis	Cardiovascular	22336	-1	-0.00704123	0.572853	0.241957	6415
165	Pulse wave velocity (manual entry)	Cardiovascular	4207	NA	-0.236358	0.573058	0.241802	8
100	T axis	Cardiovascular	22337	-1	0.00707913	0.573232	0.24167	6334
162	Number of beats in waveform average for PWA - PVR	Cardiovascular	12679	1	-0.00646954	0.573343	0.241585	7579
223	Pulse rate (during blood-pressure measurement)	Cardiovascular	95	NA	0.0258458	0.573371	0.241565	477
96	Augmentation index for PWA - PVR	Cardiovascular	12681	-1	0.00644354	0.573576	0.241409	7631
96	Pulse rate, automated reading	Cardiovascular	102	1	0.00279044	0.57372	0.2413	40649
13	Number of beats in waveform average for PWA - PVR	Cardiovascular	12679	1	-0.00646268	0.57375	0.241278	7579
116	Pulse wave peak to peak time	Cardiovascular	4196	-1	0.0029844	0.573916	0.241151	35501
180	Cardiac output during PWA - PVR	Cardiovascular	12682	-1	0.00656761	0.57419	0.240944	7322
14	QRS num	Cardiovascular	22338	1	0.00704504	0.574386	0.240796	6357
30	LV ejection fraction	Cardiovascular	22420	NA	0.00757205	0.574359	0.240816	5504
25	Augmentation index for PWA - PVR	Cardiovascular	12681	-1	-0.00642723	0.574547	0.240675	7631
90	Diastolic blood pressure, manual reading	Cardiovascular	94	NA	-0.0257075	0.574622	0.240618	479
62	R axis	Cardiovascular	22336	-1	-0.00700741	0.574697	0.240561	6415
44	Heart rate during PWA - PVR	Cardiovascular	12673	1	-0.0064292	0.57468	0.240574	7621
106	Diastolic blood pressure, manual reading	Cardiovascular	94	NA	0.0256943	0.574818	0.24047	479
217	Cardiac output during PWA - PVR	Cardiovascular	12682	-1	0.00655724	0.574794	0.240488	7322
236	Pulse wave reflection index	Cardiovascular	4195	-1	0.00295432	0.574936	0.240381	36035
176	End systolic pressure during PWA - PVR	Cardiovascular	12683	3	-0.00646409	0.575238	0.240152	7517
117	QRS duration	Cardiovascular	12340	-1	-0.00610835	0.575415	0.240019	8410
227	Cardiac output during PWA - PVR	Cardiovascular	12682	-1	0.00654356	0.575592	0.239885	7322
239	Pulse wave Arterial Stiffness index	Cardiovascular	21021	-1	-0.0029592	0.575726	0.239784	35768
62	Systolic blood pressure, manual reading	Cardiovascular	93	NA	-0.0254722	0.575745	0.23977	485
178	Pulse rate (during blood-pressure measurement)	Cardiovascular	95	NA	-0.0256834	0.575784	0.239741	477
95	Average heart rate	Cardiovascular	22426	NA	-0.00754934	0.57582	0.239713	5495
16	PP interval	Cardiovascular	22334	0	-0.00699663	0.576121	0.239486	6387
169	Central systolic blood pressure during PWA - PVR	Cardiovascular	12677	3	-0.00644973	0.576189	0.239435	7513
177	Cardiac index	Cardiovascular	22425	NA	0.00746687	0.576569	0.239149	5595
182	Systolic brachial blood pressure - OSC	Cardiovascular	12697	3	0.00641074	0.576682	0.239063	7585
200	Ventricular rate	Cardiovascular	12336	1	-0.00605253	0.576729	0.239028	8507
51	Diastolic brachial blood pressure - OSC	Cardiovascular	12698	-1	-0.00637704	0.576791	0.238982	7661
208	P axis	Cardiovascular	22335	-1	-0.00709965	0.577079	0.238765	6172
162	Diastolic brachial blood pressure - OSC	Cardiovascular	12698	-1	-0.00636607	0.577446	0.238488	7661
89	Heart rate during PWA - PVR	Cardiovascular	12673	1	-0.00638135	0.57753	0.238425	7621
28	RR interval	Cardiovascular	22333	0	-0.00695213	0.57763	0.23835	6418
245	Systolic blood pressure, manual reading	Cardiovascular	93	NA	0.0253406	0.57772	0.238282	485
146	Pulse rate (during blood-pressure measurement)	Cardiovascular	95	NA	-0.0255301	0.578065	0.238023	477
89	QTC interval	Cardiovascular	22332	1	-0.00692686	0.578423	0.237755	6438
153	QRS num	Cardiovascular	22338	1	0.00696986	0.578478	0.237713	6357
54	Cardiac output during PWA - PVR	Cardiovascular	12682	-1	0.00649341	0.578523	0.237679	7322
230	Central augmentation pressure during PWA - PVR	Cardiovascular	12680	-1	-0.00639335	0.578596	0.237625	7550
199	RR interval	Cardiovascular	22333	0	0.00693154	0.578757	0.237504	6418
209	PQ interval	Cardiovascular	22330	-1	-0.00704814	0.578803	0.237469	6206
82	QRS duration	Cardiovascular	12340	-1	-0.00605282	0.578893	0.237402	8410
171	Cardiac index	Cardiovascular	22425	NA	0.00742174	0.578876	0.237415	5595
42	Average heart rate	Cardiovascular	22426	NA	-0.00748831	0.57891	0.237389	5495
13	LV ejection fraction	Cardiovascular	22420	NA	-0.00748188	0.578926	0.237377	5504
168	Number of beats in waveform average for PWA - PVR	Cardiovascular	12679	1	-0.00637365	0.57904	0.237292	7579
228	Systolic brachial blood pressure during PWA - PVR	Cardiovascular	12674	3	-0.00639871	0.579059	0.237277	7519
217	QTC interval	Cardiovascular	22332	1	0.00691013	0.579341	0.237066	6438
175	QT interval	Cardiovascular	22331	0	0.00691136	0.579391	0.237028	6434
138	Central systolic blood pressure during PWA - PVR	Cardiovascular	12677	3	-0.00639587	0.579379	0.237037	7513
222	Pulse rate, automated reading	Cardiovascular	102	1	-0.00274808	0.579551	0.236908	40649
170	PQ interval	Cardiovascular	22330	-1	-0.00703305	0.579616	0.23686	6206
206	Peripheral pulse pressure during PWA - PVR	Cardiovascular	12676	2	0.00640324	0.579727	0.236777	7482
135	Ventricular rate	Cardiovascular	12336	1	-0.00600454	0.579755	0.236755	8507
161	Ventricular rate	Cardiovascular	12336	1	0.00600461	0.57975	0.236759	8507
5	End systolic pressure index during PWA - PVR	Cardiovascular	12684	-1	0.00651274	0.579795	0.236726	7230
101	Number of beats in waveform average for PWA - PVR	Cardiovascular	12679	1	-0.00635829	0.579955	0.236606	7579
36	Diastolic blood pressure, manual reading	Cardiovascular	94	NA	0.0253408	0.580092	0.236503	479
178	PQ interval	Cardiovascular	22330	-1	0.00702113	0.580259	0.236378	6206
137	Cardiac index	Cardiovascular	22425	NA	-0.00739469	0.58026	0.236377	5595
19	QRS num	Cardiovascular	22338	1	0.00693605	0.580322	0.236331	6357
60	Pulse wave velocity (manual entry)	Cardiovascular	4207	NA	0.231942	0.580454	0.236232	8
51	Systolic brachial blood pressure during PWA - PVR	Cardiovascular	12674	3	0.00637523	0.580453	0.236233	7519
45	Systolic brachial blood pressure - OSC	Cardiovascular	12697	3	-0.00634393	0.580661	0.236077	7585
58	QRS duration	Cardiovascular	12340	-1	-0.00602458	0.580665	0.236074	8410
209	Pulse rate, automated reading	Cardiovascular	102	1	0.00273988	0.580683	0.236061	40649
175	PP interval	Cardiovascular	22334	0	-0.00691223	0.580733	0.236024	6387
224	QRS num	Cardiovascular	22338	1	-0.00692637	0.58085	0.235936	6357
145	Peripheral pulse pressure during PWA - PVR	Cardiovascular	12676	2	0.00638282	0.580936	0.235872	7482
232	End systolic pressure during PWA - PVR	Cardiovascular	12683	3	0.00636767	0.580952	0.23586	7517
234	Diastolic brachial blood pressure - OSC	Cardiovascular	12698	-1	0.00630542	0.581078	0.235766	7661
78	Systolic blood pressure, manual reading	Cardiovascular	93	NA	-0.0251153	0.581108	0.235743	485
83	QT interval	Cardiovascular	22331	0	-0.00687734	0.581259	0.23563	6434
85	Systolic blood pressure, manual reading	Cardiovascular	93	NA	0.0250991	0.581353	0.23556	485
75	Pulse wave velocity (manual entry)	Cardiovascular	4207	NA	-0.231351	0.581446	0.23549	8
68	R axis	Cardiovascular	22336	-1	0.00688391	0.581457	0.235482	6415
107	RR interval	Cardiovascular	22333	0	-0.00688154	0.581499	0.235451	6418
232	Total peripheral resistance during PWA - PVR	Cardiovascular	12685	-1	0.00628087	0.581593	0.235381	7700
47	PQ interval	Cardiovascular	22330	-1	-0.00699497	0.58167	0.235323	6206
127	QRS num	Cardiovascular	22338	1	0.00690547	0.581992	0.235083	6357
32	Peripheral pulse pressure during PWA - PVR	Cardiovascular	12676	2	-0.00636361	0.582075	0.235021	7482
90	Pulse rate (during blood-pressure measurement)	Cardiovascular	95	NA	-0.0252597	0.582099	0.235003	477
141	Pulse wave Arterial Stiffness index	Cardiovascular	21021	-1	0.00290954	0.58215	0.234965	35768
76	Pulse wave peak to peak time	Cardiovascular	4196	-1	-0.00291993	0.582219	0.234913	35501
254	Cardiac output during PWA - PVR	Cardiovascular	12682	-1	-0.00642601	0.582472	0.234725	7322
229	Pulse rate (during blood-pressure measurement)	Cardiovascular	95	NA	-0.0252231	0.582647	0.234594	477
29	Systolic blood pressure, manual reading	Cardiovascular	93	NA	-0.0250109	0.582681	0.234569	485
199	LV end diastolic volume	Cardiovascular	22421	NA	-0.0073565	0.582724	0.234537	5580
46	Ventricular rate	Cardiovascular	12336	1	0.005956	0.582823	0.234463	8507
136	Augmentation index for PWA - PVR	Cardiovascular	12681	-1	0.00628256	0.583189	0.23419	7631
219	PP interval	Cardiovascular	22334	0	0.0068667	0.583227	0.234162	6387
22	P duration	Cardiovascular	12338	-1	0.00605017	0.583242	0.234151	8226
248	PP interval	Cardiovascular	22334	0	-0.00686415	0.583367	0.234058	6387
62	Diastolic brachial blood pressure during PWA - PVR	Cardiovascular	12675	-1	-0.00629906	0.583464	0.233986	7580
203	PQ interval	Cardiovascular	22330	-1	0.00695551	0.583803	0.233734	6206
217	QT interval	Cardiovascular	22331	0	-0.00683089	0.583815	0.233725	6434
222	Diastolic brachial blood pressure during PWA - PVR	Cardiovascular	12675	-1	0.0062925	0.583856	0.233694	7580
36	QRS num	Cardiovascular	22338	1	0.00686857	0.584011	0.233579	6357
70	QRS duration	Cardiovascular	12340	-1	0.00597039	0.584073	0.233533	8410
241	Central augmentation pressure during PWA - PVR	Cardiovascular	12680	-1	-0.00630039	0.584131	0.23349	7550
167	Stroke volume during PWA - PVR	Cardiovascular	12686	2	0.0064763	0.584198	0.23344	7143
251	Cardiac index during PWA - PVR	Cardiovascular	12702	-1	0.00652411	0.584244	0.233405	7037
42	Ventricular rate	Cardiovascular	12336	1	-0.00592941	0.584506	0.233211	8507
167	Systolic brachial blood pressure during PWA - PVR	Cardiovascular	12674	3	0.00630618	0.584559	0.233172	7519
96	R axis	Cardiovascular	22336	-1	-0.00682676	0.584598	0.233142	6415
99	Diastolic blood pressure, manual reading	Cardiovascular	94	NA	0.0250333	0.584698	0.233068	479
231	Cardiac index	Cardiovascular	22425	NA	-0.0073054	0.584841	0.232962	5595
240	QRS num	Cardiovascular	22338	1	-0.00685335	0.584844	0.23296	6357
69	R axis	Cardiovascular	22336	-1	-0.0068184	0.585059	0.232801	6415
247	Pulse wave velocity (manual entry)	Cardiovascular	4207	NA	-0.229203	0.585058	0.232801	8
250	RR interval	Cardiovascular	22333	0	-0.00681171	0.585339	0.232592	6418
127	Cardiac index	Cardiovascular	22425	NA	0.00729306	0.585475	0.232491	5595
124	Cardiac index	Cardiovascular	22425	NA	-0.00729249	0.585505	0.23247	5595
112	Systolic blood pressure, manual reading	Cardiovascular	93	NA	0.0248166	0.585614	0.232389	485
219	Central augmentation pressure during PWA - PVR	Cardiovascular	12680	-1	0.00627345	0.58574	0.232295	7550
210	Augmentation index for PWA - PVR	Cardiovascular	12681	-1	0.00623802	0.585862	0.232205	7631
109	RR interval	Cardiovascular	22333	0	0.00679764	0.586114	0.232018	6418
85	Pulse rate (during blood-pressure measurement)	Cardiovascular	95	NA	-0.0249843	0.586223	0.231937	477
48	QT interval	Cardiovascular	22331	0	0.00678666	0.586253	0.231915	6434
89	PQ interval	Cardiovascular	22330	-1	-0.00690887	0.586328	0.231859	6206
254	Cardiac index during PWA - PVR	Cardiovascular	12702	-1	-0.00648469	0.586518	0.231719	7037
116	End systolic pressure index during PWA - PVR	Cardiovascular	12684	-1	0.00639637	0.586585	0.231669	7230
111	Diastolic blood pressure, automated reading	Cardiovascular	4079	-1	-0.0026863	0.587055	0.231321	40878
171	Pulse wave velocity (manual entry)	Cardiovascular	4207	NA	-0.227961	0.58715	0.231251	8
28	LV ejection fraction	Cardiovascular	22420	NA	0.00731815	0.587261	0.231169	5504
47	End systolic pressure index during PWA - PVR	Cardiovascular	12684	-1	0.0063771	0.587713	0.230835	7230
164	Heart rate during PWA - PVR	Cardiovascular	12673	1	-0.00620778	0.587925	0.230678	7621
54	Cardiac index during PWA - PVR	Cardiovascular	12702	-1	0.00645934	0.587982	0.230636	7037
78	Ventricular rate	Cardiovascular	12336	1	-0.0058726	0.588111	0.23054	8507
185	End systolic pressure index during PWA - PVR	Cardiovascular	12684	-1	-0.00636977	0.588142	0.230518	7230
231	Systolic blood pressure, manual reading	Cardiovascular	93	NA	-0.0246469	0.588182	0.230489	485
42	RR interval	Cardiovascular	22333	0	0.00675435	0.588502	0.230252	6418
251	Total peripheral resistance during PWA - PVR	Cardiovascular	12685	-1	0.00616557	0.588546	0.230219	7700
25	Central systolic blood pressure during PWA - PVR	Cardiovascular	12677	3	0.00624199	0.588538	0.230225	7513
155	Mean arterial pressure during PWA - PVR	Cardiovascular	12687	3	-0.00621882	0.588639	0.230151	7565
34	Diastolic brachial blood pressure - OSC	Cardiovascular	12698	-1	-0.00617556	0.58889	0.229966	7661
164	LV end diastolic volume	Cardiovascular	22421	NA	-0.00723319	0.589058	0.229842	5580
114	Average heart rate	Cardiovascular	22426	NA	-0.00728678	0.589169	0.22976	5495
113	Central augmentation pressure during PWA - PVR	Cardiovascular	12680	-1	-0.00621547	0.589209	0.22973	7550
78	QRS num	Cardiovascular	22338	1	-0.00677166	0.589328	0.229643	6357
31	Diastolic blood pressure, manual reading	Cardiovascular	94	NA	-0.0247248	0.589337	0.229636	479
20	LV end systolic volume	Cardiovascular	22422	NA	0.0072371	0.589191	0.229744	5570
111	T axis	Cardiovascular	22337	-1	0.00678564	0.589235	0.229711	6334
44	Central systolic blood pressure during PWA - PVR	Cardiovascular	12677	3	0.00622595	0.589497	0.229519	7513
195	R axis	Cardiovascular	22336	-1	0.00673559	0.589625	0.229424	6415
251	Number of beats in waveform average for PWA - PVR	Cardiovascular	12679	1	-0.00619579	0.589676	0.229387	7579
169	Systolic brachial blood pressure - OSC	Cardiovascular	12697	3	-0.00619141	0.589792	0.229301	7585
127	Stroke volume during PWA - PVR	Cardiovascular	12686	2	0.00637921	0.589847	0.229261	7143
144	P duration	Cardiovascular	12338	-1	-0.00593876	0.590196	0.229004	8226
79	Central augmentation pressure during PWA - PVR	Cardiovascular	12680	-1	-0.00619696	0.590319	0.228913	7550
18	LV stroke volume	Cardiovascular	22423	NA	-0.00719713	0.590418	0.22884	5595
4	Pulse wave Arterial Stiffness index	Cardiovascular	21021	-1	0.00284535	0.590503	0.228778	35768
246	End systolic pressure during PWA - PVR	Cardiovascular	12683	3	-0.00620719	0.59052	0.228766	7517
211	Pulse rate, automated reading	Cardiovascular	102	1	0.00266868	0.590555	0.22874	40649
200	Pulse wave velocity (manual entry)	Cardiovascular	4207	NA	0.225896	0.590634	0.228682	8
22	Body surface area	Cardiovascular	22427	NA	0.00722171	0.590753	0.228594	5547
242	QRS duration	Cardiovascular	12340	-1	0.00586406	0.590788	0.228568	8410
13	Cardiac output during PWA - PVR	Cardiovascular	12682	-1	-0.00628457	0.590801	0.228559	7322
145	Pulse rate (during blood-pressure measurement)	Cardiovascular	95	NA	-0.0246743	0.590878	0.228502	477
64	Pulse rate, automated reading	Cardiovascular	102	1	-0.00266579	0.590957	0.228444	40649
54	Pulse wave velocity (manual entry)	Cardiovascular	4207	NA	0.225592	0.591147	0.228304	8
186	PQ interval	Cardiovascular	22330	-1	0.00681877	0.591221	0.22825	6206
205	Number of beats in waveform average for PWA - PVR	Cardiovascular	12679	1	0.00616908	0.591281	0.228206	7579
158	Cardiac output during PWA - PVR	Cardiovascular	12682	-1	-0.00627108	0.591598	0.227973	7322
37	QT interval	Cardiovascular	22331	0	0.00668504	0.591873	0.227772	6434
250	PQ interval	Cardiovascular	22330	-1	0.0068058	0.591926	0.227732	6206
151	LV ejection fraction	Cardiovascular	22420	NA	0.00722657	0.591947	0.227717	5504
20	P duration	Cardiovascular	12338	-1	0.00590917	0.592049	0.227642	8226
29	Pulse wave velocity (manual entry)	Cardiovascular	4207	NA	0.225034	0.59209	0.227612	8
190	Pulse wave Arterial Stiffness index	Cardiovascular	21021	-1	0.00283291	0.592128	0.227584	35768
155	Cardiac output	Cardiovascular	22424	NA	-0.00716456	0.592167	0.227556	5593
167	Number of beats in waveform average for PWA - PVR	Cardiovascular	12679	1	-0.00615237	0.592286	0.227469	7579
48	Central systolic blood pressure during PWA - PVR	Cardiovascular	12677	3	-0.00617553	0.592514	0.227301	7513
109	PP interval	Cardiovascular	22334	0	0.00669586	0.592632	0.227215	6387
208	LV ejection fraction	Cardiovascular	22420	NA	-0.00721318	0.592633	0.227214	5504
152	Systolic brachial blood pressure during PWA - PVR	Cardiovascular	12674	3	-0.00616716	0.592869	0.227042	7519
167	Pulse rate (during blood-pressure measurement)	Cardiovascular	95	NA	-0.024542	0.592872	0.227039	477
151	Systolic blood pressure, manual reading	Cardiovascular	93	NA	0.0243295	0.592996	0.226948	485
124	Diastolic blood pressure, manual reading	Cardiovascular	94	NA	-0.02448	0.59303	0.226923	479
6	Cardiac index	Cardiovascular	22425	NA	-0.00714454	0.593136	0.226846	5595
194	P axis	Cardiovascular	22335	-1	0.00679844	0.593343	0.226694	6172
188	Cardiac output	Cardiovascular	22424	NA	0.00713803	0.593539	0.226551	5593
241	Stroke volume during PWA - PVR	Cardiovascular	12686	2	-0.00631575	0.593552	0.226541	7143
85	Diastolic blood pressure, automated reading	Cardiovascular	4079	-1	-0.00263957	0.593575	0.226524	40878
197	Diastolic blood pressure, automated reading	Cardiovascular	4079	-1	0.00263886	0.593676	0.226451	40878
87	Diastolic brachial blood pressure during PWA - PVR	Cardiovascular	12675	-1	0.00612672	0.593806	0.226355	7580
217	Systolic blood pressure, manual reading	Cardiovascular	93	NA	-0.0242721	0.59387	0.226308	485
97	PP interval	Cardiovascular	22334	0	0.00667311	0.59389	0.226294	6387
53	Pulse rate (during blood-pressure measurement)	Cardiovascular	95	NA	0.0244698	0.593961	0.226242	477
218	LV end systolic volume	Cardiovascular	22422	NA	0.00714369	0.594007	0.226208	5570
71	Mean arterial pressure during PWA - PVR	Cardiovascular	12687	3	0.0061287	0.594052	0.226175	7565
243	Mean arterial pressure during PWA - PVR	Cardiovascular	12687	3	0.00612712	0.594148	0.226106	7565
218	P axis	Cardiovascular	22335	-1	0.00678288	0.594189	0.226075	6172
57	Average heart rate	Cardiovascular	22426	NA	0.00718668	0.594295	0.225998	5495
161	QT interval	Cardiovascular	22331	0	-0.00663773	0.594498	0.22585	6434
130	Central pulse pressure during PWA - PVR	Cardiovascular	12678	2	-0.00614618	0.594496	0.225851	7504
207	RR interval	Cardiovascular	22333	0	0.00664566	0.594517	0.225836	6418
160	RR interval	Cardiovascular	22333	0	0.00664329	0.594648	0.22574	6418
69	Pulse rate (during blood-pressure measurement)	Cardiovascular	95	NA	0.0244226	0.594672	0.225722	477
23	Ventricular rate	Cardiovascular	12336	1	0.00576838	0.594751	0.225665	8507
88	Pulse rate (during blood-pressure measurement)	Cardiovascular	95	NA	-0.0244051	0.594936	0.225529	477
76	P duration	Cardiovascular	12338	-1	0.00586351	0.594914	0.225546	8226
180	QT interval	Cardiovascular	22331	0	-0.0066295	0.594955	0.225516	6434
93	R axis	Cardiovascular	22336	-1	0.00663911	0.594966	0.225508	6415
237	QRS duration	Cardiovascular	12340	-1	-0.00579811	0.594971	0.225505	8410
221	Systolic brachial blood pressure - OSC	Cardiovascular	12697	3	-0.00610396	0.595057	0.225442	7585
240	LV end diastolic volume	Cardiovascular	22421	NA	0.00711495	0.595162	0.225365	5580
255	Pulse wave reflection index	Cardiovascular	4195	-1	0.00279834	0.595288	0.225273	36035
193	LV stroke volume	Cardiovascular	22423	NA	-0.00710011	0.595436	0.225165	5595
78	Cardiac index	Cardiovascular	22425	NA	-0.0070963	0.595634	0.22502	5595
111	Pulse wave velocity (manual entry)	Cardiovascular	4207	NA	0.222794	0.595879	0.224842	8
22	Ventricular rate	Cardiovascular	12336	1	0.00575046	0.595896	0.224829	8507
179	Diastolic brachial blood pressure during PWA - PVR	Cardiovascular	12675	-1	-0.00609049	0.595991	0.224761	7580
127	QRS duration	Cardiovascular	12340	-1	0.00578191	0.596	0.224754	8410
242	Central augmentation pressure during PWA - PVR	Cardiovascular	12680	-1	-0.0061017	0.596044	0.224722	7550
43	Augmentation index for PWA - PVR	Cardiovascular	12681	-1	-0.00606809	0.596112	0.224672	7631
143	Stroke volume during PWA - PVR	Cardiovascular	12686	2	0.00627122	0.596159	0.224638	7143
45	Central augmentation pressure during PWA - PVR	Cardiovascular	12680	-1	-0.00609852	0.596236	0.224582	7550
168	Pulse rate (during blood-pressure measurement)	Cardiovascular	95	NA	-0.0243183	0.596248	0.224573	477
234	QRS duration	Cardiovascular	12340	-1	0.00577632	0.596355	0.224495	8410
81	Average heart rate	Cardiovascular	22426	NA	0.00714588	0.596391	0.224469	5495
187	Body surface area	Cardiovascular	22427	NA	0.0071116	0.596426	0.224443	5547
52	Systolic blood pressure, automated reading	Cardiovascular	4080	-1	0.00261956	0.596495	0.224393	40852
195	Pulse rate	Cardiovascular	4194	1	0.00280867	0.596549	0.224354	35526
80	Pulse rate	Cardiovascular	4194	1	-0.0028075	0.596702	0.224243	35526
232	QTC interval	Cardiovascular	22332	1	0.00659271	0.596886	0.224108	6438
26	Ventricular rate	Cardiovascular	12336	1	0.00572763	0.597357	0.223766	8507
46	Central systolic blood pressure during PWA - PVR	Cardiovascular	12677	3	0.00609399	0.597409	0.223728	7513
9	PP interval	Cardiovascular	22334	0	0.0066097	0.597401	0.223734	6387
110	P duration	Cardiovascular	12338	-1	-0.00582257	0.597488	0.223671	8226
111	Pulse rate (during blood-pressure measurement)	Cardiovascular	95	NA	-0.0242358	0.597494	0.223666	477
5	Augmentation index for PWA - PVR	Cardiovascular	12681	-1	-0.0060438	0.597584	0.223601	7631
139	P duration	Cardiovascular	12338	-1	-0.00582011	0.597643	0.223558	8226
24	Diastolic blood pressure, manual reading	Cardiovascular	94	NA	0.0241737	0.597664	0.223543	479
248	Body surface area	Cardiovascular	22427	NA	0.00708693	0.597701	0.223516	5547
109	QRS duration	Cardiovascular	12340	-1	0.00575566	0.59767	0.223539	8410
48	Augmentation index for PWA - PVR	Cardiovascular	12681	-1	-0.00604091	0.597759	0.223474	7631
218	Pulse rate (during blood-pressure measurement)	Cardiovascular	95	NA	-0.0242094	0.597894	0.223376	477
221	Ventricular rate	Cardiovascular	12336	1	-0.00571898	0.59791	0.223364	8507
18	Cardiac index during PWA - PVR	Cardiovascular	12702	-1	-0.00628297	0.598214	0.223143	7037
221	Cardiac index	Cardiovascular	22425	NA	0.00704584	0.598252	0.223116	5595
35	QRS num	Cardiovascular	22338	1	-0.00660989	0.598253	0.223115	6357
221	Systolic brachial blood pressure during PWA - PVR	Cardiovascular	12674	3	-0.00607647	0.598318	0.223068	7519
5	Diastolic brachial blood pressure - OSC	Cardiovascular	12698	-1	0.00601422	0.598661	0.222819	7661
186	Cardiac output	Cardiovascular	22424	NA	-0.00703427	0.598919	0.222632	5593
27	Diastolic blood pressure, manual reading	Cardiovascular	94	NA	0.0240882	0.598962	0.222601	479
2	Pulse rate, automated reading	Cardiovascular	102	1	0.0026076	0.599084	0.222512	40649
47	Central systolic blood pressure during PWA - PVR	Cardiovascular	12677	3	0.00606162	0.599358	0.222314	7513
151	Diastolic blood pressure, automated reading	Cardiovascular	4079	-1	0.00259779	0.599434	0.222259	40878
136	Ventricular rate	Cardiovascular	12336	1	-0.00569484	0.599457	0.222242	8507
76	Augmentation index for PWA - PVR	Cardiovascular	12681	-1	0.00601088	0.599581	0.222152	7631
29	LV ejection fraction	Cardiovascular	22420	NA	0.00707704	0.599635	0.222113	5504
168	Central systolic blood pressure during PWA - PVR	Cardiovascular	12677	3	0.00605592	0.599701	0.222065	7513
179	Average heart rate	Cardiovascular	22426	NA	-0.00707848	0.599859	0.221951	5495
173	Augmentation index for PWA - PVR	Cardiovascular	12681	-1	-0.00600524	0.599924	0.221904	7631
38	LV end systolic volume	Cardiovascular	22422	NA	-0.00702743	0.600026	0.22183	5570
165	Pulse rate	Cardiovascular	4194	1	0.0027812	0.600145	0.221744	35526
99	PQ interval	Cardiovascular	22330	-1	0.00665164	0.600345	0.221599	6206
236	Pulse rate, automated reading	Cardiovascular	102	1	-0.00259811	0.600415	0.221549	40649
168	QTC interval	Cardiovascular	22332	1	-0.0065272	0.600537	0.22146	6438
10	Diastolic blood pressure, manual reading	Cardiovascular	94	NA	0.0239774	0.600644	0.221383	479
73	T axis	Cardiovascular	22337	-1	-0.00657768	0.600698	0.221344	6334
129	Pulse rate (during blood-pressure measurement)	Cardiovascular	95	NA	0.0240159	0.600825	0.221252	477
192	Diastolic blood pressure, manual reading	Cardiovascular	94	NA	-0.0239534	0.601008	0.22112	479
0	End systolic pressure index during PWA - PVR	Cardiovascular	12684	-1	-0.00615132	0.601004	0.221123	7230
249	RR interval	Cardiovascular	22333	0	0.00652792	0.601064	0.221079	6418
176	Systolic brachial blood pressure - OSC	Cardiovascular	12697	3	0.0060018	0.601234	0.220956	7585
246	Systolic blood pressure, automated reading	Cardiovascular	4080	-1	-0.00258575	0.601244	0.220949	40852
177	Diastolic brachial blood pressure - OSC	Cardiovascular	12698	-1	0.00596884	0.601423	0.22082	7661
184	Pulse rate (during blood-pressure measurement)	Cardiovascular	95	NA	0.0239512	0.601806	0.220543	477
204	LV end systolic volume	Cardiovascular	22422	NA	-0.00699169	0.601882	0.220489	5570
160	Pulse rate	Cardiovascular	4194	1	0.0027676	0.601929	0.220455	35526
210	Pulse rate (during blood-pressure measurement)	Cardiovascular	95	NA	0.0239264	0.602183	0.220272	477
40	Cardiac index	Cardiovascular	22425	NA	-0.00697012	0.602191	0.220266	5595
22	Mean arterial pressure during PWA - PVR	Cardiovascular	12687	3	-0.0059929	0.602253	0.220221	7565
75	T axis	Cardiovascular	22337	-1	-0.00654171	0.602691	0.219905	6334
139	QT interval	Cardiovascular	22331	0	-0.00649081	0.602683	0.219911	6434
155	LV stroke volume	Cardiovascular	22423	NA	0.00696258	0.602584	0.219983	5595
176	Cardiac output during PWA - PVR	Cardiovascular	12682	-1	0.00608514	0.602636	0.219945	7322
123	Peripheral pulse pressure during PWA - PVR	Cardiovascular	12676	2	0.00602063	0.60258	0.219985	7482
253	Total peripheral resistance during PWA - PVR	Cardiovascular	12685	-1	-0.00593443	0.602601	0.21997	7700
10	Average heart rate	Cardiovascular	22426	NA	-0.00702001	0.602876	0.219772	5495
132	T axis	Cardiovascular	22337	-1	0.00653717	0.602943	0.219724	6334
75	Body surface area	Cardiovascular	22427	NA	-0.00698296	0.603086	0.21962	5547
46	Cardiac index	Cardiovascular	22425	NA	0.00695204	0.603133	0.219587	5595
136	Heart rate during PWA - PVR	Cardiovascular	12673	1	-0.00595464	0.603238	0.219511	7621
11	P duration	Cardiovascular	12338	-1	-0.0057183	0.604068	0.218914	8226
61	Central systolic blood pressure during PWA - PVR	Cardiovascular	12677	3	0.00598269	0.604121	0.218876	7513
78	Mean arterial pressure during PWA - PVR	Cardiovascular	12687	3	0.00595948	0.604279	0.218762	7565
166	Central augmentation pressure during PWA - PVR	Cardiovascular	12680	-1	0.00596425	0.604349	0.218712	7550
87	Systolic blood pressure, manual reading	Cardiovascular	93	NA	-0.0235639	0.604686	0.21847	485
212	Total peripheral resistance during PWA - PVR	Cardiovascular	12685	-1	0.00589664	0.604913	0.218307	7700
173	PQ interval	Cardiovascular	22330	-1	-0.00656789	0.604941	0.218287	6206
69	QRS num	Cardiovascular	22338	1	0.00648896	0.604965	0.21827	6357
121	Pulse wave reflection index	Cardiovascular	4195	-1	-0.00272504	0.604965	0.21827	36035
210	P duration	Cardiovascular	12338	-1	0.00570286	0.605045	0.218213	8226
22	Pulse rate, automated reading	Cardiovascular	102	1	0.00256435	0.605156	0.218132	40649
92	Pulse wave velocity (manual entry)	Cardiovascular	4207	NA	0.217311	0.605188	0.21811	8
36	Cardiac index during PWA - PVR	Cardiovascular	12702	-1	0.00616188	0.605286	0.218039	7037
196	Pulse rate, automated reading	Cardiovascular	102	1	-0.00256187	0.605506	0.217882	40649
39	P duration	Cardiovascular	12338	-1	0.00569365	0.605628	0.217794	8226
37	Systolic blood pressure, manual reading	Cardiovascular	93	NA	0.0235042	0.605602	0.217813	485
22	Systolic blood pressure, automated reading	Cardiovascular	4080	-1	0.0025547	0.605619	0.217801	40852
120	Systolic brachial blood pressure - OSC	Cardiovascular	12697	3	-0.00592684	0.605785	0.217682	7585
212	Cardiac index	Cardiovascular	22425	NA	0.00690218	0.605734	0.217718	5595
45	Pulse rate, automated reading	Cardiovascular	102	1	0.00255971	0.60581	0.217664	40649
132	Pulse wave Arterial Stiffness index	Cardiovascular	21021	-1	0.00272668	0.606088	0.217464	35768
32	QRS num	Cardiovascular	22338	1	0.00646946	0.606051	0.217491	6357
252	Systolic brachial blood pressure - OSC	Cardiovascular	12697	3	-0.00592277	0.606032	0.217504	7585
191	Diastolic blood pressure, manual reading	Cardiovascular	94	NA	0.0236149	0.606163	0.217411	479
118	Average heart rate	Cardiovascular	22426	NA	0.006956	0.606186	0.217394	5495
67	R axis	Cardiovascular	22336	-1	-0.00643702	0.606225	0.217366	6415
205	P axis	Cardiovascular	22335	-1	0.00655781	0.606486	0.217179	6172
42	PP interval	Cardiovascular	22334	0	0.00644544	0.606542	0.217139	6387
142	Pulse rate, automated reading	Cardiovascular	102	1	0.00255405	0.606607	0.217093	40649
52	Average heart rate	Cardiovascular	22426	NA	-0.00694778	0.606612	0.217089	5495
219	Mean arterial pressure during PWA - PVR	Cardiovascular	12687	3	0.0059153	0.606962	0.216838	7565
26	PQ interval	Cardiovascular	22330	-1	-0.00653064	0.606991	0.216818	6206
223	End systolic pressure index during PWA - PVR	Cardiovascular	12684	-1	-0.00605004	0.60701	0.216804	7230
60	Pulse rate, automated reading	Cardiovascular	102	1	0.00255108	0.607025	0.216793	40649
24	Cardiac output during PWA - PVR	Cardiovascular	12682	-1	-0.00600593	0.607366	0.216549	7322
149	Mean arterial pressure during PWA - PVR	Cardiovascular	12687	3	0.00590743	0.607441	0.216496	7565
185	Number of beats in waveform average for PWA - PVR	Cardiovascular	12679	1	-0.00590129	0.607482	0.216466	7579
85	Cardiac output	Cardiovascular	22424	NA	-0.0068684	0.607564	0.216408	5593
71	PP interval	Cardiovascular	22334	0	-0.00642405	0.607737	0.216284	6387
48	QRS num	Cardiovascular	22338	1	0.00643928	0.607732	0.216288	6357
34	Pulse rate	Cardiovascular	4194	1	-0.00272123	0.608029	0.216076	35526
154	P axis	Cardiovascular	22335	-1	0.00652964	0.608033	0.216073	6172
171	End systolic pressure index during PWA - PVR	Cardiovascular	12684	-1	0.00603215	0.608073	0.216044	7230
62	End systolic pressure during PWA - PVR	Cardiovascular	12683	3	-0.00591216	0.608296	0.215885	7517
106	Heart rate during PWA - PVR	Cardiovascular	12673	1	-0.0058711	0.608331	0.21586	7621
45	Pulse wave peak to peak time	Cardiovascular	4196	-1	0.00271864	0.608496	0.215742	35501
60	RR interval	Cardiovascular	22333	0	0.00639383	0.60856	0.215697	6418
17	End systolic pressure index during PWA - PVR	Cardiovascular	12684	-1	0.00602341	0.608593	0.215673	7230
167	Cardiac index	Cardiovascular	22425	NA	-0.00684562	0.608691	0.215603	5595
150	RR interval	Cardiovascular	22333	0	0.00638956	0.608799	0.215526	6418
183	P axis	Cardiovascular	22335	-1	-0.00651434	0.608874	0.215473	6172
60	Heart rate during PWA - PVR	Cardiovascular	12673	1	0.00586126	0.608932	0.215431	7621
242	Diastolic brachial blood pressure - OSC	Cardiovascular	12698	-1	-0.00584323	0.609097	0.215313	7661
131	QT interval	Cardiovascular	22331	0	-0.00636993	0.609454	0.215059	6434
254	End systolic pressure index during PWA - PVR	Cardiovascular	12684	-1	0.0060079	0.609516	0.215015	7230
52	QRS duration	Cardiovascular	12340	-1	-0.00557074	0.609492	0.215032	8410
183	Central pulse pressure during PWA - PVR	Cardiovascular	12678	2	0.00589522	0.609634	0.214931	7504
5	RR interval	Cardiovascular	22333	0	0.00636595	0.610124	0.214582	6418
43	Cardiac index	Cardiovascular	22425	NA	-0.00681625	0.61023	0.214507	5595
115	Cardiac output during PWA - PVR	Cardiovascular	12682	-1	0.00595682	0.610307	0.214451	7322
18	QT interval	Cardiovascular	22331	0	0.00635244	0.610437	0.214359	6434
233	Average heart rate	Cardiovascular	22426	NA	0.0068704	0.610625	0.214225	5495
89	Diastolic brachial blood pressure during PWA - PVR	Cardiovascular	12675	-1	-0.00585069	0.610542	0.214285	7580
77	RR interval	Cardiovascular	22333	0	0.00634946	0.611049	0.213924	6418
214	RR interval	Cardiovascular	22333	0	0.00634799	0.611132	0.213865	6418
170	Cardiac index	Cardiovascular	22425	NA	-0.00679871	0.611149	0.213853	5595
157	LV end diastolic volume	Cardiovascular	22421	NA	-0.00680168	0.611472	0.213623	5580
157	RR interval	Cardiovascular	22333	0	0.00633901	0.611636	0.213507	6418
207	Cardiac output during PWA - PVR	Cardiovascular	12682	-1	-0.0059314	0.611832	0.213368	7322
185	End systolic pressure during PWA - PVR	Cardiovascular	12683	3	0.00585323	0.611875	0.213337	7517
91	Systolic brachial blood pressure during PWA - PVR	Cardiovascular	12674	3	0.00585004	0.612022	0.213233	7519
127	Augmentation index for PWA - PVR	Cardiovascular	12681	-1	-0.00580445	0.612174	0.213125	7631
48	Diastolic brachial blood pressure during PWA - PVR	Cardiovascular	12675	-1	-0.00582246	0.612265	0.213061	7580
91	Systolic brachial blood pressure - OSC	Cardiovascular	12697	3	0.00581922	0.612346	0.213003	7585
110	Total peripheral resistance during PWA - PVR	Cardiovascular	12685	-1	-0.00577545	0.612354	0.212997	7700
93	Average heart rate	Cardiovascular	22426	NA	-0.00683159	0.612643	0.212793	5495
48	Mean arterial pressure during PWA - PVR	Cardiovascular	12687	3	-0.00582113	0.612698	0.212753	7565
140	Heart rate during PWA - PVR	Cardiovascular	12673	1	-0.00579959	0.612705	0.212748	7621
64	Mean arterial pressure during PWA - PVR	Cardiovascular	12687	3	-0.00582072	0.612724	0.212735	7565
63	Total peripheral resistance during PWA - PVR	Cardiovascular	12685	-1	0.00576868	0.612771	0.212701	7700
153	Systolic brachial blood pressure during PWA - PVR	Cardiovascular	12674	3	0.0058367	0.612834	0.212657	7519
107	Cardiac output during PWA - PVR	Cardiovascular	12682	-1	-0.00591476	0.612831	0.212659	7322
139	End systolic pressure during PWA - PVR	Cardiovascular	12683	3	0.00583637	0.612901	0.21261	7517
13	T axis	Cardiovascular	22337	-1	-0.00635754	0.612941	0.212581	6334
98	LV end diastolic volume	Cardiovascular	22421	NA	0.00677343	0.612952	0.212573	5580
104	T axis	Cardiovascular	22337	-1	-0.00635337	0.613174	0.212416	6334
200	Number of beats in waveform average for PWA - PVR	Cardiovascular	12679	1	0.00580564	0.613316	0.212315	7579
120	Systolic brachial blood pressure during PWA - PVR	Cardiovascular	12674	3	-0.00582712	0.613417	0.212244	7519
24	Average heart rate	Cardiovascular	22426	NA	-0.00681532	0.613489	0.212193	5495
232	R axis	Cardiovascular	22336	-1	-0.00630711	0.613512	0.212177	6415
28	QTC interval	Cardiovascular	22332	1	0.00629415	0.613607	0.21211	6438
0	Diastolic blood pressure, automated reading	Cardiovascular	4079	-1	-0.00249644	0.613753	0.212006	40878
181	Pulse rate (during blood-pressure measurement)	Cardiovascular	95	NA	-0.0231599	0.613867	0.211926	477
246	Body surface area	Cardiovascular	22427	NA	-0.00677539	0.613902	0.211901	5547
115	QT interval	Cardiovascular	22331	0	-0.00629049	0.613923	0.211886	6434
119	Cardiac index during PWA - PVR	Cardiovascular	12702	-1	0.0060146	0.613938	0.211876	7037
85	Pulse rate, automated reading	Cardiovascular	102	1	-0.00250186	0.613981	0.211845	40649
251	Cardiac output during PWA - PVR	Cardiovascular	12682	-1	0.00588952	0.614348	0.211585	7322
21	Pulse rate, automated reading	Cardiovascular	102	1	0.00249889	0.614401	0.211548	40649
143	End systolic pressure during PWA - PVR	Cardiovascular	12683	3	-0.00580994	0.61451	0.211471	7517
213	Number of beats in waveform average for PWA - PVR	Cardiovascular	12679	1	-0.00578402	0.614639	0.21138	7579
161	LV ejection fraction	Cardiovascular	22420	NA	0.0067867	0.61469	0.211344	5504
51	QTC interval	Cardiovascular	22332	1	-0.00626811	0.615075	0.211072	6438
231	Pulse rate, automated reading	Cardiovascular	102	1	-0.00249376	0.615128	0.211035	40649
242	P duration	Cardiovascular	12338	-1	-0.00554311	0.615195	0.210987	8226
170	Diastolic blood pressure, manual reading	Cardiovascular	94	NA	0.0230153	0.61534	0.210885	479
169	Pulse wave Arterial Stiffness index	Cardiovascular	21021	-1	-0.00265668	0.615368	0.210865	35768
130	LV ejection fraction	Cardiovascular	22420	NA	0.00677027	0.615548	0.210738	5504
28	Pulse rate (during blood-pressure measurement)	Cardiovascular	95	NA	0.0230328	0.615814	0.21055	477
106	Diastolic brachial blood pressure - OSC	Cardiovascular	12698	-1	-0.00573368	0.615826	0.210542	7661
6	End systolic pressure index during PWA - PVR	Cardiovascular	12684	-1	-0.00590156	0.615862	0.210517	7230
184	QRS num	Cardiovascular	22338	1	0.00629412	0.615849	0.210525	6357
26	Augmentation index for PWA - PVR	Cardiovascular	12681	-1	-0.00574057	0.616094	0.210353	7631
227	Systolic blood pressure, manual reading	Cardiovascular	93	NA	-0.0228176	0.616179	0.210293	485
146	Pulse rate	Cardiovascular	4194	1	-0.0026587	0.616298	0.210209	35526
70	Central systolic blood pressure during PWA - PVR	Cardiovascular	12677	3	-0.00577833	0.616531	0.210045	7513
204	T axis	Cardiovascular	22337	-1	-0.00629259	0.616575	0.210014	6334
53	Pulse rate	Cardiovascular	4194	1	0.00265683	0.616546	0.210034	35526
72	Mean arterial pressure during PWA - PVR	Cardiovascular	12687	3	0.00575777	0.616572	0.210016	7565
38	Total peripheral resistance during PWA - PVR	Cardiovascular	12685	-1	0.00570675	0.616591	0.210003	7700
32	P axis	Cardiovascular	22335	-1	0.0063721	0.616717	0.209914	6172
138	Pulse rate, automated reading	Cardiovascular	102	1	-0.00248259	0.616712	0.209918	40649
199	QRS num	Cardiovascular	22338	1	-0.00627818	0.616743	0.209895	6357
224	T axis	Cardiovascular	22337	-1	0.00628477	0.617012	0.209706	6334
114	Central systolic blood pressure during PWA - PVR	Cardiovascular	12677	3	-0.00577069	0.616998	0.209716	7513
128	T axis	Cardiovascular	22337	-1	-0.00628355	0.617081	0.209658	6334
215	Pulse wave peak to peak time	Cardiovascular	4196	-1	0.00265345	0.617119	0.209631	35501
138	RR interval	Cardiovascular	22333	0	0.006241	0.617153	0.209607	6418
57	Augmentation index for PWA - PVR	Cardiovascular	12681	-1	0.0057223	0.617218	0.209562	7631
105	Total peripheral resistance during PWA - PVR	Cardiovascular	12685	-1	0.00569649	0.617224	0.209557	7700
81	T axis	Cardiovascular	22337	-1	-0.00628054	0.61725	0.209539	6334
88	T axis	Cardiovascular	22337	-1	0.00628045	0.617255	0.209536	6334
122	QRS num	Cardiovascular	22338	1	-0.00626872	0.617275	0.209522	6357
70	QRS num	Cardiovascular	22338	1	-0.00626596	0.61743	0.209412	6357
95	Pulse rate (during blood-pressure measurement)	Cardiovascular	95	NA	0.0229254	0.617462	0.20939	477
164	Cardiac output during PWA - PVR	Cardiovascular	12682	-1	-0.00583705	0.617507	0.209358	7322
12	LV end diastolic volume	Cardiovascular	22421	NA	0.00668494	0.6176	0.209293	5580
86	Pulse wave reflection index	Cardiovascular	4195	-1	0.00262972	0.617652	0.209256	36035
168	Average heart rate	Cardiovascular	22426	NA	-0.00673455	0.6177	0.209222	5495
71	End systolic pressure during PWA - PVR	Cardiovascular	12683	3	0.00575718	0.617728	0.209202	7517
197	QTC interval	Cardiovascular	22332	1	0.00622034	0.617772	0.209172	6438
83	Diastolic blood pressure, manual reading	Cardiovascular	94	NA	-0.0228553	0.6178	0.209152	479
62	QT interval	Cardiovascular	22331	0	-0.00622155	0.617813	0.209143	6434
186	Central pulse pressure during PWA - PVR	Cardiovascular	12678	2	0.00576097	0.617801	0.209151	7504
25	Systolic brachial blood pressure during PWA - PVR	Cardiovascular	12674	3	0.00575394	0.61788	0.209096	7519
52	PQ interval	Cardiovascular	22330	-1	-0.00632962	0.618103	0.208939	6206
148	LV end systolic volume	Cardiovascular	22422	NA	-0.00667924	0.618215	0.20886	5570
123	LV stroke volume	Cardiovascular	22423	NA	0.00666365	0.618249	0.208836	5595
79	Central systolic blood pressure during PWA - PVR	Cardiovascular	12677	3	-0.00574814	0.618374	0.208749	7513
205	Central augmentation pressure during PWA - PVR	Cardiovascular	12680	-1	-0.00573398	0.618378	0.208746	7550
215	Pulse wave reflection index	Cardiovascular	4195	-1	-0.00262212	0.618669	0.208542	36035
88	PQ interval	Cardiovascular	22330	-1	0.00631828	0.618733	0.208497	6206
183	Pulse rate, automated reading	Cardiovascular	102	1	0.00246792	0.618796	0.208452	40649
59	Peripheral pulse pressure during PWA - PVR	Cardiovascular	12676	2	0.00575094	0.618929	0.208359	7482
86	P axis	Cardiovascular	22335	-1	-0.00633196	0.618938	0.208353	6172
29	Average heart rate	Cardiovascular	22426	NA	-0.0067091	0.619029	0.208289	5495
82	Diastolic blood pressure, manual reading	Cardiovascular	94	NA	-0.0227612	0.619248	0.208135	479
156	QT interval	Cardiovascular	22331	0	-0.00619481	0.619324	0.208082	6434
57	P duration	Cardiovascular	12338	-1	-0.0054754	0.619519	0.207945	8226
169	QRS num	Cardiovascular	22338	1	0.00622787	0.61957	0.20791	6357
175	Average heart rate	Cardiovascular	22426	NA	0.0066961	0.619709	0.207812	5495
248	QRS duration	Cardiovascular	12340	-1	0.00540649	0.62008	0.207553	8410
209	RR interval	Cardiovascular	22333	0	0.00618884	0.620098	0.20754	6418
32	Systolic blood pressure, manual reading	Cardiovascular	93	NA	0.0225588	0.620186	0.207478	485
38	Diastolic blood pressure, manual reading	Cardiovascular	94	NA	-0.022675	0.620576	0.207205	479
25	Systolic brachial blood pressure - OSC	Cardiovascular	12697	3	0.00568448	0.620604	0.207186	7585
93	Cardiac output	Cardiovascular	22424	NA	-0.00662009	0.620609	0.207182	5593
21	Pulse rate	Cardiovascular	4194	1	0.0026254	0.620722	0.207103	35526
220	Cardiac output	Cardiovascular	22424	NA	-0.0066177	0.620735	0.207094	5593
110	Heart rate during PWA - PVR	Cardiovascular	12673	1	0.00566766	0.620812	0.20704	7621
185	Pulse wave peak to peak time	Cardiovascular	4196	-1	-0.00262406	0.621023	0.206892	35501
191	QT interval	Cardiovascular	22331	0	0.00616373	0.621084	0.20685	6434
49	RR interval	Cardiovascular	22333	0	0.00616872	0.621236	0.206743	6418
245	Diastolic brachial blood pressure during PWA - PVR	Cardiovascular	12675	-1	-0.00567479	0.621315	0.206688	7580
180	Cardiac index	Cardiovascular	22425	NA	-0.00660134	0.621537	0.206533	5595
214	Pulse wave peak to peak time	Cardiovascular	4196	-1	-0.00261985	0.621584	0.2065	35501
42	P axis	Cardiovascular	22335	-1	-0.00628274	0.621667	0.206442	6172
109	Diastolic blood pressure, automated reading	Cardiovascular	4079	-1	-0.00244081	0.621676	0.206436	40878
149	Heart rate during PWA - PVR	Cardiovascular	12673	1	-0.00565164	0.6218	0.20635	7621
153	QT interval	Cardiovascular	22331	0	-0.00615116	0.621795	0.206352	6434
30	QRS num	Cardiovascular	22338	1	-0.00618147	0.622181	0.206083	6357
45	QT interval	Cardiovascular	22331	0	-0.00614243	0.622291	0.206007	6434
191	Pulse wave velocity (manual entry)	Cardiovascular	4207	NA	-0.207257	0.622378	0.205946	8
9	LV ejection fraction	Cardiovascular	22420	NA	0.00664005	0.622358	0.20596	5504
168	Pulse rate	Cardiovascular	4194	1	0.00261261	0.622424	0.205914	35526
124	Total peripheral resistance during PWA - PVR	Cardiovascular	12685	-1	-0.00561197	0.622456	0.205891	7700
203	LV end diastolic volume	Cardiovascular	22421	NA	-0.00659241	0.622476	0.205877	5580
72	Peripheral pulse pressure during PWA - PVR	Cardiovascular	12676	2	-0.0056917	0.622546	0.205829	7482
15	QRS duration	Cardiovascular	12340	-1	0.00536758	0.622599	0.205791	8410
53	Cardiac output during PWA - PVR	Cardiovascular	12682	-1	0.0057521	0.622635	0.205767	7322
10	QT interval	Cardiovascular	22331	0	0.00613588	0.622662	0.205748	6434
54	End systolic pressure during PWA - PVR	Cardiovascular	12683	3	-0.00567639	0.622671	0.205742	7517
83	Cardiac output during PWA - PVR	Cardiovascular	12682	-1	-0.00575039	0.622738	0.205694	7322
87	Diastolic brachial blood pressure - OSC	Cardiovascular	12698	-1	0.00562116	0.62277	0.205672	7661
46	Systolic brachial blood pressure - OSC	Cardiovascular	12697	3	0.00564788	0.622856	0.205613	7585
26	Number of beats in waveform average for PWA - PVR	Cardiovascular	12679	1	0.00565	0.622862	0.205608	7579
14	Pulse wave velocity (manual entry)	Cardiovascular	4207	NA	-0.206904	0.622985	0.205522	8
125	Systolic blood pressure, manual reading	Cardiovascular	93	NA	-0.0223725	0.623078	0.205457	485
61	Augmentation index for PWA - PVR	Cardiovascular	12681	-1	0.00562687	0.6231	0.205442	7631
9	Mean arterial pressure during PWA - PVR	Cardiovascular	12687	3	-0.00564728	0.623351	0.205267	7565
184	LV end systolic volume	Cardiovascular	22422	NA	-0.00658059	0.623412	0.205225	5570
249	P duration	Cardiovascular	12338	-1	0.00541384	0.623462	0.20519	8226
230	Central pulse pressure during PWA - PVR	Cardiovascular	12678	2	0.00566697	0.623549	0.20513	7504
179	Ventricular rate	Cardiovascular	12336	1	-0.00532126	0.623618	0.205081	8507
187	LV end diastolic volume	Cardiovascular	22421	NA	0.00657048	0.623634	0.20507	5580
135	QTC interval	Cardiovascular	22332	1	0.00611754	0.623594	0.205098	6438
55	PQ interval	Cardiovascular	22330	-1	0.00622979	0.623655	0.205056	6206
205	QRS duration	Cardiovascular	12340	-1	-0.0053486	0.62383	0.204934	8410
182	Systolic brachial blood pressure during PWA - PVR	Cardiovascular	12674	3	0.00565589	0.623881	0.204898	7519
207	Average heart rate	Cardiovascular	22426	NA	0.00661603	0.623901	0.204884	5495
169	P axis	Cardiovascular	22335	-1	0.00624249	0.623901	0.204884	6172
108	QRS num	Cardiovascular	22338	1	0.00615013	0.623948	0.204852	6357
97	Pulse rate (during blood-pressure measurement)	Cardiovascular	95	NA	-0.0224877	0.624197	0.204678	477
252	Diastolic blood pressure, manual reading	Cardiovascular	94	NA	-0.0224345	0.624289	0.204615	479
98	Pulse wave velocity (manual entry)	Cardiovascular	4207	NA	0.205958	0.62461	0.204391	8
154	PP interval	Cardiovascular	22334	0	0.00612338	0.624642	0.204369	6387
62	Pulse wave reflection index	Cardiovascular	4195	-1	-0.00257744	0.624661	0.204356	36035
112	P axis	Cardiovascular	22335	-1	0.006226	0.624818	0.204246	6172
139	Average heart rate	Cardiovascular	22426	NA	-0.00659773	0.624861	0.204216	5495
51	Number of beats in waveform average for PWA - PVR	Cardiovascular	12679	1	-0.00561767	0.624854	0.204222	7579
195	Systolic blood pressure, automated reading	Cardiovascular	4080	-1	0.00241783	0.625073	0.204069	40852
196	Number of beats in waveform average for PWA - PVR	Cardiovascular	12679	1	-0.00561325	0.625126	0.204033	7579
47	P duration	Cardiovascular	12338	-1	0.00538774	0.625137	0.204025	8226
39	Pulse wave Arterial Stiffness index	Cardiovascular	21021	-1	0.00258326	0.625167	0.204004	35768
245	LV stroke volume	Cardiovascular	22423	NA	-0.00653226	0.62519	0.203988	5595
165	RR interval	Cardiovascular	22333	0	-0.00609564	0.625375	0.203859	6418
156	End systolic pressure during PWA - PVR	Cardiovascular	12683	3	0.00563185	0.625403	0.20384	7517
155	Pulse rate, automated reading	Cardiovascular	102	1	0.00242108	0.625469	0.203794	40649
178	Pulse wave peak to peak time	Cardiovascular	4196	-1	0.00259025	0.625528	0.203753	35501
92	Number of beats in waveform average for PWA - PVR	Cardiovascular	12679	1	0.00560084	0.625891	0.203501	7579
85	PQ interval	Cardiovascular	22330	-1	0.00618339	0.626242	0.203258	6206
169	End systolic pressure index during PWA - PVR	Cardiovascular	12684	-1	0.00572672	0.626358	0.203177	7230
178	QRS num	Cardiovascular	22338	1	-0.00610629	0.626423	0.203133	6357
218	Peripheral pulse pressure during PWA - PVR	Cardiovascular	12676	2	0.00562781	0.626457	0.203109	7482
51	Cardiac index during PWA - PVR	Cardiovascular	12702	-1	-0.00580075	0.626596	0.203013	7037
77	Pulse wave Arterial Stiffness index	Cardiovascular	21021	-1	-0.00257259	0.626596	0.203012	35768
212	T axis	Cardiovascular	22337	-1	-0.00611278	0.626682	0.202953	6334
126	Peripheral pulse pressure during PWA - PVR	Cardiovascular	12676	2	0.00562419	0.626679	0.202955	7482
165	Ventricular rate	Cardiovascular	12336	1	0.00527313	0.626761	0.202898	8507
95	Systolic blood pressure, manual reading	Cardiovascular	93	NA	0.0221333	0.626799	0.202871	485
84	T axis	Cardiovascular	22337	-1	-0.00610901	0.626894	0.202806	6334
122	Cardiac output during PWA - PVR	Cardiovascular	12682	-1	-0.00568089	0.626948	0.202769	7322
133	Diastolic brachial blood pressure during PWA - PVR	Cardiovascular	12675	-1	-0.00558293	0.626973	0.202751	7580
3	Diastolic blood pressure, automated reading	Cardiovascular	4079	-1	0.00240356	0.627006	0.202728	40878
165	R axis	Cardiovascular	22336	-1	0.00606565	0.627158	0.202623	6415
45	QRS duration	Cardiovascular	12340	-1	0.00529626	0.627229	0.202574	8410
206	Cardiac output during PWA - PVR	Cardiovascular	12682	-1	0.00567613	0.627237	0.202569	7322
216	Diastolic blood pressure, automated reading	Cardiovascular	4079	-1	0.00239984	0.627539	0.202359	40878
70	Total peripheral resistance during PWA - PVR	Cardiovascular	12685	-1	0.00552861	0.627635	0.202293	7700
115	Central augmentation pressure during PWA - PVR	Cardiovascular	12680	-1	0.00558328	0.627635	0.202293	7550
109	Stroke volume during PWA - PVR	Cardiovascular	12686	2	-0.0057399	0.627652	0.202281	7143
26	Heart rate during PWA - PVR	Cardiovascular	12673	1	0.00555678	0.627661	0.202275	7621
87	RR interval	Cardiovascular	22333	0	0.00605406	0.627736	0.202223	6418
19	Pulse wave reflection index	Cardiovascular	4195	-1	-0.00255439	0.62776	0.202206	36035
71	QRS duration	Cardiovascular	12340	-1	-0.00528646	0.627867	0.202133	8410
17	Pulse wave Arterial Stiffness index	Cardiovascular	21021	-1	0.00256172	0.628054	0.202003	35768
138	Pulse wave peak to peak time	Cardiovascular	4196	-1	-0.00257121	0.628071	0.201991	35501
116	Systolic brachial blood pressure during PWA - PVR	Cardiovascular	12674	3	0.00558116	0.628472	0.201714	7519
119	Mean arterial pressure during PWA - PVR	Cardiovascular	12687	3	0.00556001	0.628729	0.201537	7565
99	Average heart rate	Cardiovascular	22426	NA	-0.00652337	0.628768	0.201509	5495
145	Pulse wave peak to peak time	Cardiovascular	4196	-1	0.00256574	0.628802	0.201486	35501
52	Stroke volume during PWA - PVR	Cardiovascular	12686	2	-0.00572052	0.628814	0.201478	7143
140	Diastolic blood pressure, automated reading	Cardiovascular	4079	-1	-0.00239092	0.62882	0.201474	40878
67	Systolic blood pressure, manual reading	Cardiovascular	93	NA	0.0219839	0.629128	0.201261	485
246	Pulse rate	Cardiovascular	4194	1	0.00256212	0.629166	0.201235	35526
24	Mean arterial pressure during PWA - PVR	Cardiovascular	12687	3	-0.00555241	0.629198	0.201213	7565
72	Diastolic brachial blood pressure - OSC	Cardiovascular	12698	-1	0.00551527	0.629337	0.201117	7661
76	End systolic pressure index during PWA - PVR	Cardiovascular	12684	-1	-0.0056729	0.629605	0.200932	7230
240	LV stroke volume	Cardiovascular	22423	NA	0.00644864	0.629626	0.200917	5595
161	LV stroke volume	Cardiovascular	22423	NA	-0.00644691	0.629718	0.200854	5595
143	Total peripheral resistance during PWA - PVR	Cardiovascular	12685	-1	-0.00549352	0.62982	0.200783	7700
47	Mean arterial pressure during PWA - PVR	Cardiovascular	12687	3	0.00554007	0.62996	0.200687	7565
54	Stroke volume during PWA - PVR	Cardiovascular	12686	2	0.00569972	0.630063	0.200616	7143
66	End systolic pressure index during PWA - PVR	Cardiovascular	12684	-1	-0.00566481	0.630093	0.200595	7230
115	Cardiac index	Cardiovascular	22425	NA	0.00643912	0.630131	0.200569	5595
98	End systolic pressure during PWA - PVR	Cardiovascular	12683	3	-0.00555009	0.630431	0.200362	7517
169	Central augmentation pressure during PWA - PVR	Cardiovascular	12680	-1	-0.00553684	0.630499	0.200315	7550
170	QRS duration	Cardiovascular	12340	-1	0.00524331	0.630677	0.200193	8410
70	Mean arterial pressure during PWA - PVR	Cardiovascular	12687	3	0.0055261	0.630824	0.200092	7565
146	RR interval	Cardiovascular	22333	0	0.00599915	0.63086	0.200067	6418
59	End systolic pressure index during PWA - PVR	Cardiovascular	12684	-1	-0.00565087	0.630935	0.200015	7230
218	Diastolic blood pressure, automated reading	Cardiovascular	4079	-1	0.00237553	0.631029	0.19995	40878
39	Average heart rate	Cardiovascular	22426	NA	-0.00647924	0.631092	0.199907	5495
230	Mean arterial pressure during PWA - PVR	Cardiovascular	12687	3	0.00552138	0.631115	0.199891	7565
52	Heart rate during PWA - PVR	Cardiovascular	12673	1	-0.0054999	0.631187	0.199842	7621
228	Pulse rate	Cardiovascular	4194	1	-0.00254666	0.631237	0.199808	35526
16	Pulse wave Arterial Stiffness index	Cardiovascular	21021	-1	0.00253634	0.631464	0.199652	35768
126	Heart rate during PWA - PVR	Cardiovascular	12673	1	0.00549243	0.631651	0.199523	7621
203	R axis	Cardiovascular	22336	-1	-0.0059867	0.631649	0.199524	6415
63	P axis	Cardiovascular	22335	-1	0.00610384	0.631627	0.199539	6172
133	Diastolic blood pressure, automated reading	Cardiovascular	4079	-1	-0.00237033	0.631778	0.199436	40878
71	Cardiac output during PWA - PVR	Cardiovascular	12682	-1	0.00559984	0.631873	0.19937	7322
107	LV ejection fraction	Cardiovascular	22420	NA	0.0064573	0.63197	0.199304	5504
187	QRS duration	Cardiovascular	12340	-1	0.00522049	0.632165	0.19917	8410
93	P duration	Cardiovascular	12338	-1	0.005278	0.632201	0.199145	8226
209	Cardiac output	Cardiovascular	22424	NA	0.00639954	0.632297	0.199079	5593
95	Pulse wave reflection index	Cardiovascular	4195	-1	-0.0025202	0.632372	0.199028	36035
98	Mean arterial pressure during PWA - PVR	Cardiovascular	12687	3	-0.00550001	0.632437	0.198982	7565
139	End systolic pressure index during PWA - PVR	Cardiovascular	12684	-1	-0.00562492	0.632505	0.198936	7230
132	Systolic blood pressure, manual reading	Cardiovascular	93	NA	-0.0217588	0.632645	0.19884	485
9	Systolic blood pressure, manual reading	Cardiovascular	93	NA	-0.0217542	0.632716	0.198791	485
55	Peripheral pulse pressure during PWA - PVR	Cardiovascular	12676	2	-0.00552582	0.632722	0.198787	7482
222	LV ejection fraction	Cardiovascular	22420	NA	0.00644184	0.632786	0.198743	5504
36	Number of beats in waveform average for PWA - PVR	Cardiovascular	12679	1	-0.00548541	0.633027	0.198578	7579
30	Mean arterial pressure during PWA - PVR	Cardiovascular	12687	3	-0.00549098	0.632996	0.198599	7565
189	Central pulse pressure during PWA - PVR	Cardiovascular	12678	2	0.00551261	0.633036	0.198571	7504
207	Heart rate during PWA - PVR	Cardiovascular	12673	1	-0.00546997	0.633046	0.198565	7621
17	Total peripheral resistance during PWA - PVR	Cardiovascular	12685	-1	0.00543526	0.633456	0.198283	7700
32	RR interval	Cardiovascular	22333	0	-0.00595278	0.633502	0.198252	6418
165	Pulse wave Arterial Stiffness index	Cardiovascular	21021	-1	-0.00252085	0.633549	0.19822	35768
251	P axis	Cardiovascular	22335	-1	0.00606871	0.633591	0.198191	6172
12	End systolic pressure during PWA - PVR	Cardiovascular	12683	3	-0.00549525	0.633814	0.198038	7517
110	LV end diastolic volume	Cardiovascular	22421	NA	-0.00637586	0.633952	0.197943	5580
0	P axis	Cardiovascular	22335	-1	-0.00606044	0.634054	0.197874	6172
135	Number of beats in waveform average for PWA - PVR	Cardiovascular	12679	1	0.00546885	0.634054	0.197874	7579
54	PQ interval	Cardiovascular	22330	-1	0.0060438	0.634054	0.197874	6206
145	Pulse wave reflection index	Cardiovascular	4195	-1	0.00250696	0.634162	0.1978	36035
101	Body surface area	Cardiovascular	22427	NA	0.0063902	0.634197	0.197776	5547
7	Average heart rate	Cardiovascular	22426	NA	0.0064204	0.634195	0.197777	5495
28	Pulse wave reflection index	Cardiovascular	4195	-1	0.00250644	0.634232	0.197752	36035
184	LV ejection fraction	Cardiovascular	22420	NA	0.00640965	0.634486	0.197578	5504
229	QRS duration	Cardiovascular	12340	-1	0.00518454	0.634512	0.19756	8410
150	Diastolic brachial blood pressure during PWA - PVR	Cardiovascular	12675	-1	-0.00546003	0.634578	0.197515	7580
139	Pulse wave velocity (manual entry)	Cardiovascular	4207	NA	-0.200143	0.634633	0.197477	8
75	Systolic blood pressure, automated reading	Cardiovascular	4080	-1	-0.0023503	0.634768	0.197385	40852
72	PP interval	Cardiovascular	22334	0	-0.00594055	0.63502	0.197212	6387
10	Diastolic blood pressure, automated reading	Cardiovascular	4079	-1	-0.00234726	0.635099	0.197159	40878
33	Ventricular rate	Cardiovascular	12336	1	-0.00514471	0.635181	0.197103	8507
111	Diastolic brachial blood pressure - OSC	Cardiovascular	12698	-1	0.00542093	0.635212	0.197082	7661
10	Stroke volume during PWA - PVR	Cardiovascular	12686	2	0.00560982	0.63547	0.196905	7143
246	Mean arterial pressure during PWA - PVR	Cardiovascular	12687	3	-0.00545036	0.635513	0.196875	7565
252	Total peripheral resistance during PWA - PVR	Cardiovascular	12685	-1	0.00540059	0.635624	0.1968	7700
21	Number of beats in waveform average for PWA - PVR	Cardiovascular	12679	1	0.0054418	0.635732	0.196726	7579
93	LV stroke volume	Cardiovascular	22423	NA	0.0063314	0.635866	0.196634	5595
72	Pulse rate	Cardiovascular	4194	1	0.0025117	0.635929	0.196591	35526
4	Systolic brachial blood pressure - OSC	Cardiovascular	12697	3	0.00543087	0.636277	0.196354	7585
165	Mean arterial pressure during PWA - PVR	Cardiovascular	12687	3	0.00543556	0.636431	0.196248	7565
109	P axis	Cardiovascular	22335	-1	-0.00601773	0.636446	0.196238	6172
151	Cardiac output	Cardiovascular	22424	NA	-0.00631739	0.636674	0.196083	5593
160	QT interval	Cardiovascular	22331	0	0.00588074	0.637198	0.195725	6434
107	Ventricular rate	Cardiovascular	12336	1	-0.00511344	0.637238	0.195698	8507
154	R axis	Cardiovascular	22336	-1	0.00588732	0.63732	0.195642	6415
167	Mean arterial pressure during PWA - PVR	Cardiovascular	12687	3	-0.00542079	0.637348	0.195623	7565
94	Average heart rate	Cardiovascular	22426	NA	0.00636011	0.637382	0.1956	5495
94	Systolic brachial blood pressure - OSC	Cardiovascular	12697	3	0.00541218	0.637439	0.195561	7585
172	Number of beats in waveform average for PWA - PVR	Cardiovascular	12679	1	-0.00541244	0.637556	0.195482	7579
16	Pulse rate	Cardiovascular	4194	1	-0.00249904	0.637632	0.19543	35526
56	PQ interval	Cardiovascular	22330	-1	-0.00597978	0.637651	0.195417	6206
24	RR interval	Cardiovascular	22333	0	-0.00587854	0.637743	0.195354	6418
12	Stroke volume during PWA - PVR	Cardiovascular	12686	2	-0.00557079	0.637824	0.195299	7143
57	Stroke volume during PWA - PVR	Cardiovascular	12686	2	0.00556944	0.637905	0.195244	7143
136	Diastolic blood pressure, automated reading	Cardiovascular	4079	-1	0.00232731	0.637977	0.195195	40878
241	End systolic pressure during PWA - PVR	Cardiovascular	12683	3	0.00542742	0.638008	0.195174	7517
58	Cardiac index	Cardiovascular	22425	NA	-0.00629092	0.638027	0.195161	5595
73	Average heart rate	Cardiovascular	22426	NA	-0.00634759	0.638045	0.195149	5495
112	QRS num	Cardiovascular	22338	1	0.00590057	0.638092	0.195117	6357
195	LV ejection fraction	Cardiovascular	22420	NA	-0.00634103	0.638118	0.195099	5504
116	LV ejection fraction	Cardiovascular	22420	NA	0.00634106	0.638116	0.1951	5504
113	Total peripheral resistance during PWA - PVR	Cardiovascular	12685	-1	-0.00536055	0.638131	0.19509	7700
198	Diastolic blood pressure, manual reading	Cardiovascular	94	NA	0.0215368	0.638227	0.195025	479
49	Pulse rate, automated reading	Cardiovascular	102	1	0.0023311	0.638375	0.194924	40649
110	Pulse rate, automated reading	Cardiovascular	102	1	-0.002329	0.638677	0.194718	40649
252	Pulse rate	Cardiovascular	4194	1	-0.00249131	0.638673	0.194722	35526
115	Systolic blood pressure, manual reading	Cardiovascular	93	NA	-0.0213646	0.638823	0.19462	485
185	Mean arterial pressure during PWA - PVR	Cardiovascular	12687	3	0.0053952	0.638938	0.194541	7565
52	PP interval	Cardiovascular	22334	0	0.00587019	0.639034	0.194476	6387
208	Diastolic brachial blood pressure during PWA - PVR	Cardiovascular	12675	-1	-0.00538396	0.639305	0.194292	7580
163	Total peripheral resistance during PWA - PVR	Cardiovascular	12685	-1	-0.0053397	0.639438	0.194201	7700
64	Heart rate during PWA - PVR	Cardiovascular	12673	1	-0.00536563	0.639543	0.19413	7621
140	Pulse wave reflection index	Cardiovascular	4195	-1	-0.00246687	0.639593	0.194097	36035
50	Pulse wave reflection index	Cardiovascular	4195	-1	-0.00246652	0.639641	0.194064	36035
64	P axis	Cardiovascular	22335	-1	0.00595904	0.639739	0.193997	6172
149	Pulse rate	Cardiovascular	4194	1	0.00248294	0.639801	0.193955	35526
13	Cardiac index	Cardiovascular	22425	NA	0.00625774	0.639801	0.193955	5595
21	Cardiac output	Cardiovascular	22424	NA	-0.00625793	0.63985	0.193922	5593
47	Average heart rate	Cardiovascular	22426	NA	0.006313	0.639878	0.193903	5495
181	Cardiac output	Cardiovascular	22424	NA	0.00625661	0.639921	0.193874	5593
62	LV end systolic volume	Cardiovascular	22422	NA	0.00626744	0.640032	0.193798	5570
212	Diastolic brachial blood pressure during PWA - PVR	Cardiovascular	12675	-1	-0.00537158	0.640075	0.193769	7580
248	RR interval	Cardiovascular	22333	0	-0.00583763	0.640085	0.193762	6418
79	Systolic brachial blood pressure - OSC	Cardiovascular	12697	3	-0.00536866	0.640147	0.19372	7585
41	Diastolic blood pressure, automated reading	Cardiovascular	4079	-1	-0.00231152	0.640259	0.193644	40878
34	Diastolic blood pressure, automated reading	Cardiovascular	4079	-1	0.00231123	0.640301	0.193616	40878
115	Central systolic blood pressure during PWA - PVR	Cardiovascular	12677	3	0.00539142	0.640327	0.193598	7513
83	Diastolic brachial blood pressure during PWA - PVR	Cardiovascular	12675	-1	-0.00536631	0.640404	0.193546	7580
218	Cardiac index during PWA - PVR	Cardiovascular	12702	-1	-0.00556312	0.640791	0.193284	7037
88	Cardiac output during PWA - PVR	Cardiovascular	12682	-1	0.00544906	0.641078	0.193089	7322
251	PQ interval	Cardiovascular	22330	-1	0.00591684	0.641195	0.19301	6206
153	Number of beats in waveform average for PWA - PVR	Cardiovascular	12679	1	-0.00534828	0.641549	0.19277	7579
21	Average heart rate	Cardiovascular	22426	NA	-0.00628109	0.64157	0.192756	5495
150	Cardiac output	Cardiovascular	22424	NA	0.00622684	0.641514	0.192794	5593
10	Number of beats in waveform average for PWA - PVR	Cardiovascular	12679	1	-0.00534787	0.641575	0.192753	7579
141	Pulse wave velocity (manual entry)	Cardiovascular	4207	NA	-0.195847	0.642069	0.192418	8
88	Number of beats in waveform average for PWA - PVR	Cardiovascular	12679	1	0.00533949	0.642097	0.192399	7579
178	Central pulse pressure during PWA - PVR	Cardiovascular	12678	2	-0.0053638	0.64224	0.192302	7504
190	QRS num	Cardiovascular	22338	1	0.00582676	0.642301	0.192262	6357
147	Pulse rate (during blood-pressure measurement)	Cardiovascular	95	NA	0.021316	0.642376	0.192211	477
204	QRS duration	Cardiovascular	12340	-1	0.00506354	0.642439	0.192168	8410
50	Diastolic brachial blood pressure during PWA - PVR	Cardiovascular	12675	-1	0.00532969	0.642686	0.192001	7580
230	Diastolic brachial blood pressure during PWA - PVR	Cardiovascular	12675	-1	0.00532509	0.642973	0.191807	7580
101	Systolic blood pressure, automated reading	Cardiovascular	4080	-1	0.0022934	0.642987	0.191798	40852
59	Cardiac index	Cardiovascular	22425	NA	-0.00619696	0.643055	0.191752	5595
116	Ventricular rate	Cardiovascular	12336	1	0.00502471	0.643091	0.191727	8507
202	QRS duration	Cardiovascular	12340	-1	0.00505325	0.643115	0.191711	8410
116	Diastolic blood pressure, manual reading	Cardiovascular	94	NA	-0.0212208	0.643165	0.191677	479
64	Diastolic brachial blood pressure during PWA - PVR	Cardiovascular	12675	-1	0.00531955	0.643319	0.191574	7580
240	Pulse wave velocity (manual entry)	Cardiovascular	4207	NA	-0.195102	0.64336	0.191546	8
211	T axis	Cardiovascular	22337	-1	0.00581728	0.643444	0.191489	6334
233	T axis	Cardiovascular	22337	-1	-0.00581631	0.643499	0.191452	6334
233	Central systolic blood pressure during PWA - PVR	Cardiovascular	12677	3	0.00533771	0.643661	0.191343	7513
66	Average heart rate	Cardiovascular	22426	NA	-0.00624086	0.643706	0.191313	5495
199	Peripheral pulse pressure during PWA - PVR	Cardiovascular	12676	2	-0.0053433	0.644	0.191114	7482
112	Diastolic blood pressure, manual reading	Cardiovascular	94	NA	0.0211472	0.644317	0.190901	479
254	Pulse wave peak to peak time	Cardiovascular	4196	-1	-0.00244953	0.644427	0.190826	35501
18	Stroke volume during PWA - PVR	Cardiovascular	12686	2	-0.00546049	0.644495	0.19078	7143
162	P axis	Cardiovascular	22335	-1	0.00587067	0.644711	0.190635	6172
70	Diastolic blood pressure, manual reading	Cardiovascular	94	NA	0.0211154	0.644815	0.190565	479
132	Number of beats in waveform average for PWA - PVR	Cardiovascular	12679	1	-0.00529366	0.644957	0.190469	7579
64	Pulse wave velocity (manual entry)	Cardiovascular	4207	NA	0.19415	0.645013	0.190431	8
156	PP interval	Cardiovascular	22334	0	-0.005765	0.645053	0.190404	6387
41	P axis	Cardiovascular	22335	-1	-0.0058644	0.645064	0.190397	6172
186	Pulse wave reflection index	Cardiovascular	4195	-1	-0.00242589	0.645166	0.190328	36035
30	Cardiac output	Cardiovascular	22424	NA	-0.00615818	0.645194	0.19031	5593
208	QRS num	Cardiovascular	22338	1	-0.00577597	0.645203	0.190303	6357
110	Pulse rate	Cardiovascular	4194	1	-0.00244235	0.645281	0.190251	35526
45	Diastolic blood pressure, automated reading	Cardiovascular	4079	-1	0.00227515	0.645528	0.190085	40878
195	Pulse wave peak to peak time	Cardiovascular	4196	-1	0.0024413	0.64554	0.190077	35501
12	End systolic pressure index during PWA - PVR	Cardiovascular	12684	-1	0.00540922	0.645612	0.190029	7230
219	Central pulse pressure during PWA - PVR	Cardiovascular	12678	2	0.00530531	0.645873	0.189853	7504
144	Systolic blood pressure, manual reading	Cardiovascular	93	NA	0.0209142	0.645911	0.189827	485
75	Cardiac output during PWA - PVR	Cardiovascular	12682	-1	0.00536893	0.645992	0.189773	7322
116	Pulse wave velocity (manual entry)	Cardiovascular	4207	NA	0.193506	0.646132	0.189679	8
31	Total peripheral resistance during PWA - PVR	Cardiovascular	12685	-1	-0.00523189	0.646216	0.189622	7700
195	P duration	Cardiovascular	12338	-1	0.00506132	0.646248	0.189601	8226
122	Pulse rate	Cardiovascular	4194	1	-0.00243514	0.646258	0.189594	35526
162	Diastolic brachial blood pressure during PWA - PVR	Cardiovascular	12675	-1	-0.00526949	0.646445	0.189468	7580
54	LV end systolic volume	Cardiovascular	22422	NA	-0.00614732	0.646456	0.189461	5570
85	Mean arterial pressure during PWA - PVR	Cardiovascular	12687	3	-0.00527342	0.646526	0.189414	7565
29	Mean arterial pressure during PWA - PVR	Cardiovascular	12687	3	0.00527232	0.646595	0.189368	7565
236	T axis	Cardiovascular	22337	-1	-0.00576046	0.646688	0.189305	6334
36	Pulse rate	Cardiovascular	4194	1	-0.00243133	0.646773	0.189248	35526
254	Pulse wave Arterial Stiffness index	Cardiovascular	21021	-1	0.00242268	0.646828	0.189211	35768
228	Number of beats in waveform average for PWA - PVR	Cardiovascular	12679	1	-0.00526258	0.646899	0.189164	7579
30	R axis	Cardiovascular	22336	-1	-0.00572023	0.646903	0.189161	6415
212	LV stroke volume	Cardiovascular	22423	NA	-0.00612348	0.646998	0.189097	5595
195	Pulse wave velocity (manual entry)	Cardiovascular	4207	NA	0.192974	0.647057	0.189058	8
225	R axis	Cardiovascular	22336	-1	0.00571879	0.646986	0.189105	6415
81	Central pulse pressure during PWA - PVR	Cardiovascular	12678	2	0.00528436	0.647177	0.188977	7504
9	LV stroke volume	Cardiovascular	22423	NA	-0.0061194	0.647217	0.18895	5595
138	Diastolic brachial blood pressure - OSC	Cardiovascular	12698	-1	-0.00522514	0.647477	0.188776	7661
198	P axis	Cardiovascular	22335	-1	0.00582095	0.647515	0.18875	6172
155	QTC interval	Cardiovascular	22332	1	0.00569834	0.647575	0.18871	6438
88	Systolic brachial blood pressure - OSC	Cardiovascular	12697	3	-0.00524859	0.647644	0.188663	7585
130	Diastolic brachial blood pressure during PWA - PVR	Cardiovascular	12675	-1	-0.00524944	0.647699	0.188627	7580
60	Total peripheral resistance during PWA - PVR	Cardiovascular	12685	-1	-0.00520821	0.647709	0.18862	7700
9	Cardiac output during PWA - PVR	Cardiovascular	12682	-1	-0.0053398	0.647783	0.188571	7322
76	Diastolic blood pressure, manual reading	Cardiovascular	94	NA	0.0209135	0.647981	0.188438	479
163	QTC interval	Cardiovascular	22332	1	-0.00569111	0.647992	0.18843	6438
100	LV stroke volume	Cardiovascular	22423	NA	0.00610384	0.648054	0.188389	5595
5	LV end systolic volume	Cardiovascular	22422	NA	0.00611662	0.648102	0.188357	5570
232	Central pulse pressure during PWA - PVR	Cardiovascular	12678	2	-0.0052676	0.64822	0.188278	7504
248	Ventricular rate	Cardiovascular	12336	1	0.00494704	0.648233	0.188269	8507
115	RR interval	Cardiovascular	22333	0	-0.00569446	0.648309	0.188218	6418
209	Peripheral pulse pressure during PWA - PVR	Cardiovascular	12676	2	-0.00527265	0.648388	0.188165	7482
99	End systolic pressure during PWA - PVR	Cardiovascular	12683	3	-0.00525861	0.648497	0.188092	7517
69	Total peripheral resistance during PWA - PVR	Cardiovascular	12685	-1	0.00519197	0.648733	0.187934	7700
252	Pulse wave peak to peak time	Cardiovascular	4196	-1	-0.00241677	0.648861	0.187848	35501
189	End systolic pressure index during PWA - PVR	Cardiovascular	12684	-1	-0.00535138	0.649145	0.187658	7230
86	Mean arterial pressure during PWA - PVR	Cardiovascular	12687	3	0.00523187	0.649124	0.187673	7565
37	Augmentation index for PWA - PVR	Cardiovascular	12681	-1	0.00520161	0.6496	0.187354	7631
199	QRS duration	Cardiovascular	12340	-1	0.00495429	0.649632	0.187333	8410
133	Mean arterial pressure during PWA - PVR	Cardiovascular	12687	3	0.00521875	0.649944	0.187124	7565
197	Cardiac index	Cardiovascular	22425	NA	0.00606338	0.65023	0.186933	5595
186	PP interval	Cardiovascular	22334	0	-0.00567516	0.650213	0.186944	6387
215	Pulse rate	Cardiovascular	4194	1	0.00240356	0.650537	0.186728	35526
253	Number of beats in waveform average for PWA - PVR	Cardiovascular	12679	1	0.00520283	0.65064	0.186659	7579
138	Diastolic brachial blood pressure during PWA - PVR	Cardiovascular	12675	-1	-0.00520052	0.650763	0.186577	7580
139	QRS duration	Cardiovascular	12340	-1	0.00493591	0.650845	0.186522	8410
123	Average heart rate	Cardiovascular	22426	NA	0.00610178	0.651114	0.186343	5495
131	Systolic brachial blood pressure during PWA - PVR	Cardiovascular	12674	3	-0.00521569	0.651131	0.186332	7519
6	Total peripheral resistance during PWA - PVR	Cardiovascular	12685	-1	0.0051533	0.651175	0.186302	7700
70	Pulse wave velocity (manual entry)	Cardiovascular	4207	NA	-0.190488	0.651381	0.186165	8
201	Pulse rate (during blood-pressure measurement)	Cardiovascular	95	NA	0.0207379	0.651425	0.186135	477
94	Systolic blood pressure, automated reading	Cardiovascular	4080	-1	0.00223456	0.651533	0.186064	40852
130	Central systolic blood pressure during PWA - PVR	Cardiovascular	12677	3	-0.00520857	0.651706	0.185948	7513
78	R axis	Cardiovascular	22336	-1	0.00563303	0.651928	0.185801	6415
249	Diastolic brachial blood pressure during PWA - PVR	Cardiovascular	12675	-1	-0.00518031	0.652031	0.185732	7580
75	Systolic brachial blood pressure during PWA - PVR	Cardiovascular	12674	3	0.00520041	0.652085	0.185696	7519
150	R axis	Cardiovascular	22336	-1	0.00562896	0.652163	0.185644	6415
61	Systolic brachial blood pressure during PWA - PVR	Cardiovascular	12674	3	0.00519949	0.652143	0.185657	7519
255	Stroke volume during PWA - PVR	Cardiovascular	12686	2	0.00533192	0.652308	0.185547	7143
153	Total peripheral resistance during PWA - PVR	Cardiovascular	12685	-1	-0.00513221	0.652509	0.185414	7700
29	Cardiac index during PWA - PVR	Cardiovascular	12702	-1	-0.00536619	0.652656	0.185316	7037
95	Ventricular rate	Cardiovascular	12336	1	-0.00487368	0.653105	0.185017	8507
139	T axis	Cardiovascular	22337	-1	-0.00564794	0.653133	0.184998	6334
109	QRS num	Cardiovascular	22338	1	0.00563607	0.653227	0.184936	6357
144	Pulse wave Arterial Stiffness index	Cardiovascular	21021	-1	-0.00237379	0.653484	0.184765	35768
47	QTC interval	Cardiovascular	22332	1	-0.00559574	0.653502	0.184753	6438
247	Ventricular rate	Cardiovascular	12336	1	0.00486416	0.653738	0.184596	8507
240	Total peripheral resistance during PWA - PVR	Cardiovascular	12685	-1	0.00511142	0.653825	0.184539	7700
244	Pulse wave reflection index	Cardiovascular	4195	-1	-0.00236247	0.653828	0.184536	36035
194	QTC interval	Cardiovascular	22332	1	-0.00558888	0.653899	0.184489	6438
95	Number of beats in waveform average for PWA - PVR	Cardiovascular	12679	1	0.0051503	0.653936	0.184465	7579
243	Ventricular rate	Cardiovascular	12336	1	0.00485984	0.654026	0.184405	8507
119	QT interval	Cardiovascular	22331	0	0.00558735	0.654088	0.184364	6434
101	Total peripheral resistance during PWA - PVR	Cardiovascular	12685	-1	0.00510731	0.654085	0.184366	7700
44	P duration	Cardiovascular	12338	-1	0.00493787	0.654308	0.184218	8226
54	Systolic brachial blood pressure - OSC	Cardiovascular	12697	3	0.00514165	0.654351	0.184189	7585
154	Total peripheral resistance during PWA - PVR	Cardiovascular	12685	-1	0.00510125	0.654469	0.184111	7700
93	Pulse rate (during blood-pressure measurement)	Cardiovascular	95	NA	-0.0205426	0.654495	0.184094	477
24	Systolic blood pressure, manual reading	Cardiovascular	93	NA	0.0203668	0.654571	0.184043	485
224	Pulse rate (during blood-pressure measurement)	Cardiovascular	95	NA	-0.0205322	0.654658	0.183986	477
69	Number of beats in waveform average for PWA - PVR	Cardiovascular	12679	1	-0.00513584	0.654845	0.183862	7579
32	Average heart rate	Cardiovascular	22426	NA	0.00603163	0.654863	0.183849	5495
18	Systolic blood pressure, manual reading	Cardiovascular	93	NA	-0.0203472	0.654882	0.183837	485
214	Central augmentation pressure during PWA - PVR	Cardiovascular	12680	-1	0.0051429	0.65502	0.183745	7550
146	Systolic blood pressure, automated reading	Cardiovascular	4080	-1	0.00220959	0.655174	0.183644	40852
146	Diastolic brachial blood pressure during PWA - PVR	Cardiovascular	12675	-1	-0.00512511	0.655498	0.183429	7580
203	LV stroke volume	Cardiovascular	22423	NA	-0.0059627	0.65566	0.183321	5595
52	Diastolic blood pressure, manual reading	Cardiovascular	94	NA	-0.0204184	0.655773	0.183247	479
75	Systolic brachial blood pressure - OSC	Cardiovascular	12697	3	0.00511882	0.655787	0.183237	7585
221	End systolic pressure during PWA - PVR	Cardiovascular	12683	3	0.00514099	0.655846	0.183198	7517
181	Pulse wave velocity (manual entry)	Cardiovascular	4207	NA	-0.187836	0.656004	0.183093	8
99	R axis	Cardiovascular	22336	-1	0.0055616	0.656055	0.18306	6415
192	Central pulse pressure during PWA - PVR	Cardiovascular	12678	2	-0.00514198	0.656062	0.183055	7504
98	Central augmentation pressure during PWA - PVR	Cardiovascular	12680	-1	-0.00512253	0.656298	0.182899	7550
166	Stroke volume during PWA - PVR	Cardiovascular	12686	2	0.00526522	0.656376	0.182847	7143
228	T axis	Cardiovascular	22337	-1	-0.00559138	0.656382	0.182843	6334
176	Diastolic brachial blood pressure during PWA - PVR	Cardiovascular	12675	-1	-0.00510446	0.656797	0.182569	7580
232	Diastolic brachial blood pressure - OSC	Cardiovascular	12698	-1	-0.00507419	0.656999	0.182435	7661
159	Pulse rate, automated reading	Cardiovascular	102	1	-0.00220206	0.657074	0.182386	40649
57	Ventricular rate	Cardiovascular	12336	1	0.00481096	0.657282	0.182248	8507
177	Pulse rate, automated reading	Cardiovascular	102	1	0.00220015	0.657352	0.182202	40649
71	Ventricular rate	Cardiovascular	12336	1	0.00480814	0.65747	0.182124	8507
231	Diastolic brachial blood pressure during PWA - PVR	Cardiovascular	12675	-1	0.00509227	0.657564	0.182062	7580
183	Pulse wave velocity (manual entry)	Cardiovascular	4207	NA	-0.186926	0.657592	0.182043	8
49	Total peripheral resistance during PWA - PVR	Cardiovascular	12685	-1	0.00505201	0.65759	0.182045	7700
16	Systolic blood pressure, manual reading	Cardiovascular	93	NA	-0.0201714	0.657673	0.18199	485
108	QT interval	Cardiovascular	22331	0	-0.00552164	0.657896	0.181843	6434
227	Pulse wave velocity (manual entry)	Cardiovascular	4207	NA	0.186762	0.657878	0.181855	8
54	Average heart rate	Cardiovascular	22426	NA	0.0059737	0.657966	0.181796	5495
59	Cardiac output during PWA - PVR	Cardiovascular	12682	-1	0.00517259	0.658099	0.181709	7322
225	Central pulse pressure during PWA - PVR	Cardiovascular	12678	2	-0.00510685	0.658263	0.181601	7504
105	Number of beats in waveform average for PWA - PVR	Cardiovascular	12679	1	-0.00508067	0.658316	0.181566	7579
13	Stroke volume during PWA - PVR	Cardiovascular	12686	2	-0.00523321	0.658332	0.181555	7143
126	Systolic brachial blood pressure during PWA - PVR	Cardiovascular	12674	3	0.00509928	0.658418	0.181498	7519
216	QRS duration	Cardiovascular	12340	-1	0.00482	0.658518	0.181432	8410
8	Pulse wave peak to peak time	Cardiovascular	4196	-1	-0.00234458	0.658674	0.181329	35501
171	Pulse rate	Cardiovascular	4194	1	0.00234304	0.658772	0.181265	35526
160	P duration	Cardiovascular	12338	-1	0.00486926	0.658805	0.181243	8226
44	Pulse rate, automated reading	Cardiovascular	102	1	0.00218905	0.658972	0.181133	40649
233	Cardiac index	Cardiovascular	22425	NA	-0.00590027	0.659036	0.181091	5595
100	LV end systolic volume	Cardiovascular	22422	NA	-0.00591041	0.659204	0.18098	5570
226	Total peripheral resistance during PWA - PVR	Cardiovascular	12685	-1	0.00502663	0.659201	0.180982	7700
153	P duration	Cardiovascular	12338	-1	0.00486277	0.65923	0.180963	8226
4	LV ejection fraction	Cardiovascular	22420	NA	-0.00594508	0.65924	0.180957	5504
123	End systolic pressure during PWA - PVR	Cardiovascular	12683	3	-0.00508569	0.659313	0.180909	7517
15	T axis	Cardiovascular	22337	-1	-0.00553981	0.659351	0.180884	6334
31	Diastolic blood pressure, automated reading	Cardiovascular	4079	-1	-0.00217921	0.659512	0.180777	40878
28	LV end systolic volume	Cardiovascular	22422	NA	-0.00590318	0.659594	0.180723	5570
105	End systolic pressure during PWA - PVR	Cardiovascular	12683	3	-0.00507628	0.659904	0.18052	7517
26	Average heart rate	Cardiovascular	22426	NA	-0.00593583	0.659997	0.180458	5495
99	Total peripheral resistance during PWA - PVR	Cardiovascular	12685	-1	-0.00501206	0.660127	0.180372	7700
235	Peripheral pulse pressure during PWA - PVR	Cardiovascular	12676	2	-0.00508457	0.660127	0.180372	7482
26	Pulse rate (during blood-pressure measurement)	Cardiovascular	95	NA	-0.0201776	0.660246	0.180294	477
45	End systolic pressure index during PWA - PVR	Cardiovascular	12684	-1	0.00516797	0.660403	0.180191	7230
163	Number of beats in waveform average for PWA - PVR	Cardiovascular	12679	1	0.00504658	0.660464	0.180151	7579
240	R axis	Cardiovascular	22336	-1	-0.00548455	0.66052	0.180114	6415
28	Augmentation index for PWA - PVR	Cardiovascular	12681	-1	-0.00502664	0.660635	0.180038	7631
177	Average heart rate	Cardiovascular	22426	NA	0.00592313	0.66068	0.180009	5495
208	PQ interval	Cardiovascular	22330	-1	-0.00557255	0.660726	0.179978	6206
174	End systolic pressure during PWA - PVR	Cardiovascular	12683	3	0.0050621	0.660794	0.179934	7517
192	Peripheral pulse pressure during PWA - PVR	Cardiovascular	12676	2	-0.00507278	0.660866	0.179886	7482
121	Diastolic brachial blood pressure - OSC	Cardiovascular	12698	-1	0.00501065	0.661025	0.179782	7661
141	Diastolic brachial blood pressure - OSC	Cardiovascular	12698	-1	-0.00501043	0.661039	0.179773	7661
98	Ventricular rate	Cardiovascular	12336	1	0.00475136	0.661262	0.179627	8507
248	Number of beats in waveform average for PWA - PVR	Cardiovascular	12679	1	0.00502604	0.66176	0.1793	7579
155	Cardiac output during PWA - PVR	Cardiovascular	12682	-1	-0.00511307	0.661788	0.179281	7322
169	Diastolic blood pressure, manual reading	Cardiovascular	94	NA	-0.0200314	0.661888	0.179215	479
116	Heart rate during PWA - PVR	Cardiovascular	12673	1	0.00500677	0.662101	0.179076	7621
127	Total peripheral resistance during PWA - PVR	Cardiovascular	12685	-1	-0.00498061	0.662127	0.179059	7700
110	QRS num	Cardiovascular	22338	1	0.00547949	0.662255	0.178974	6357
117	Diastolic brachial blood pressure - OSC	Cardiovascular	12698	-1	0.00499083	0.662282	0.178957	7661
147	Cardiac output	Cardiovascular	22424	NA	-0.00584249	0.662224	0.178995	5593
150	PQ interval	Cardiovascular	22330	-1	-0.00554304	0.662412	0.178872	6206
167	End systolic pressure index during PWA - PVR	Cardiovascular	12684	-1	-0.00513527	0.662419	0.178867	7230
110	Augmentation index for PWA - PVR	Cardiovascular	12681	-1	-0.00499833	0.662428	0.178861	7631
170	QTC interval	Cardiovascular	22332	1	-0.00544164	0.662445	0.17885	6438
148	PP interval	Cardiovascular	22334	0	-0.00546175	0.662536	0.17879	6387
52	Cardiac index during PWA - PVR	Cardiovascular	12702	-1	0.00520268	0.662574	0.178766	7037
95	LV end systolic volume	Cardiovascular	22422	NA	-0.00584542	0.662718	0.178671	5570
176	Heart rate during PWA - PVR	Cardiovascular	12673	1	-0.00499742	0.662693	0.178687	7621
139	Central systolic blood pressure during PWA - PVR	Cardiovascular	12677	3	0.00502998	0.662897	0.178554	7513
93	LV end systolic volume	Cardiovascular	22422	NA	0.00584022	0.662999	0.178487	5570
251	QT interval	Cardiovascular	22331	0	-0.00543218	0.663094	0.178425	6434
54	Central augmentation pressure during PWA - PVR	Cardiovascular	12680	-1	-0.00501379	0.66314	0.178395	7550
26	End systolic pressure index during PWA - PVR	Cardiovascular	12684	-1	-0.00512364	0.663136	0.178397	7230
115	Total peripheral resistance during PWA - PVR	Cardiovascular	12685	-1	0.00496467	0.663142	0.178394	7700
191	Number of beats in waveform average for PWA - PVR	Cardiovascular	12679	1	0.00500327	0.663198	0.178357	7579
108	T axis	Cardiovascular	22337	-1	-0.00546941	0.663411	0.178217	6334
47	Body surface area	Cardiovascular	22427	NA	0.00584206	0.663554	0.178124	5547
149	Pulse wave Arterial Stiffness index	Cardiovascular	21021	-1	0.00230001	0.663582	0.178105	35768
25	LV end diastolic volume	Cardiovascular	22421	NA	0.00582388	0.663601	0.178093	5580
52	Total peripheral resistance during PWA - PVR	Cardiovascular	12685	-1	-0.00495622	0.663679	0.178042	7700
137	Stroke volume during PWA - PVR	Cardiovascular	12686	2	-0.00514295	0.66386	0.177924	7143
0	Total peripheral resistance during PWA - PVR	Cardiovascular	12685	-1	0.00495362	0.663845	0.177933	7700
171	Stroke volume during PWA - PVR	Cardiovascular	12686	2	-0.00514301	0.663856	0.177926	7143
34	RR interval	Cardiovascular	22333	0	0.00542425	0.663948	0.177866	6418
133	Total peripheral resistance during PWA - PVR	Cardiovascular	12685	-1	0.0049523	0.663929	0.177878	7700
233	Augmentation index for PWA - PVR	Cardiovascular	12681	-1	0.00497114	0.664152	0.177733	7631
59	Pulse rate (during blood-pressure measurement)	Cardiovascular	95	NA	-0.0199322	0.664124	0.177751	477
7	Number of beats in waveform average for PWA - PVR	Cardiovascular	12679	1	0.00498622	0.664275	0.177652	7579
43	Heart rate during PWA - PVR	Cardiovascular	12673	1	-0.00497196	0.664306	0.177632	7621
207	Central pulse pressure during PWA - PVR	Cardiovascular	12678	2	-0.00500471	0.664676	0.17739	7504
48	Diastolic brachial blood pressure - OSC	Cardiovascular	12698	-1	-0.00495171	0.664767	0.17733	7661
39	Cardiac output	Cardiovascular	22424	NA	-0.00579011	0.665067	0.177135	5593
109	Total peripheral resistance during PWA - PVR	Cardiovascular	12685	-1	0.00493202	0.665222	0.177034	7700
172	QRS duration	Cardiovascular	12340	-1	-0.00471875	0.66525	0.177015	8410
127	RR interval	Cardiovascular	22333	0	-0.00540104	0.665299	0.176983	6418
107	Pulse rate (during blood-pressure measurement)	Cardiovascular	95	NA	-0.0198558	0.665333	0.176961	477
166	Mean arterial pressure during PWA - PVR	Cardiovascular	12687	3	-0.00497373	0.665355	0.176946	7565
232	Peripheral pulse pressure during PWA - PVR	Cardiovascular	12676	2	-0.00499871	0.665515	0.176842	7482
198	Diastolic brachial blood pressure - OSC	Cardiovascular	12698	-1	-0.00493826	0.665622	0.176772	7661
203	QRS num	Cardiovascular	22338	1	-0.00541923	0.665743	0.176693	6357
34	Systolic blood pressure, automated reading	Cardiovascular	4080	-1	0.0021375	0.66573	0.176702	40852
200	Heart rate during PWA - PVR	Cardiovascular	12673	1	0.00494937	0.665739	0.176696	7621
147	Total peripheral resistance during PWA - PVR	Cardiovascular	12685	-1	0.00492234	0.665838	0.176631	7700
76	QRS duration	Cardiovascular	12340	-1	-0.00470655	0.666063	0.176484	8410
232	Central systolic blood pressure during PWA - PVR	Cardiovascular	12677	3	-0.00497933	0.666085	0.17647	7513
171	R axis	Cardiovascular	22336	-1	-0.00538809	0.666126	0.176444	6415
194	Stroke volume during PWA - PVR	Cardiovascular	12686	2	-0.00510385	0.66626	0.176356	7143
62	Stroke volume during PWA - PVR	Cardiovascular	12686	2	-0.00510004	0.666495	0.176203	7143
108	Pulse rate, automated reading	Cardiovascular	102	1	-0.00213736	0.666532	0.176179	40649
232	LV ejection fraction	Cardiovascular	22420	NA	0.0058086	0.666585	0.176144	5504
236	LV stroke volume	Cardiovascular	22423	NA	-0.00575601	0.666864	0.175963	5595
223	R axis	Cardiovascular	22336	-1	0.00537501	0.666888	0.175947	6415
16	Total peripheral resistance during PWA - PVR	Cardiovascular	12685	-1	0.00490412	0.667001	0.175873	7700
198	Diastolic brachial blood pressure during PWA - PVR	Cardiovascular	12675	-1	-0.00494132	0.667095	0.175812	7580
163	Ventricular rate	Cardiovascular	12336	1	0.00465526	0.667698	0.17542	8507
184	Pulse rate	Cardiovascular	4194	1	-0.00227753	0.667733	0.175397	35526
164	Pulse wave reflection index	Cardiovascular	4195	-1	0.00226081	0.667813	0.175345	36035
142	Cardiac index	Cardiovascular	22425	NA	0.00573572	0.667969	0.175244	5595
193	Cardiac output during PWA - PVR	Cardiovascular	12682	-1	-0.0050107	0.66815	0.175126	7322
241	Augmentation index for PWA - PVR	Cardiovascular	12681	-1	-0.00490679	0.668237	0.175069	7631
242	Pulse rate (during blood-pressure measurement)	Cardiovascular	95	NA	0.0196663	0.668336	0.175005	477
124	Pulse wave velocity (manual entry)	Cardiovascular	4207	NA	-0.180746	0.66841	0.174957	8
223	Pulse wave reflection index	Cardiovascular	4195	-1	0.00225588	0.668494	0.174903	36035
28	LV stroke volume	Cardiovascular	22423	NA	-0.00571429	0.669135	0.174486	5595
205	LV ejection fraction	Cardiovascular	22420	NA	-0.00575966	0.669227	0.174427	5504
19	Diastolic blood pressure, manual reading	Cardiovascular	94	NA	-0.0195653	0.669285	0.174389	479
221	Pulse rate (during blood-pressure measurement)	Cardiovascular	95	NA	-0.0196019	0.669357	0.174342	477
22	Pulse rate	Cardiovascular	4194	1	0.00226548	0.669386	0.174324	35526
157	Pulse wave Arterial Stiffness index	Cardiovascular	21021	-1	-0.00225651	0.669565	0.174208	35768
7	Pulse wave peak to peak time	Cardiovascular	4196	-1	-0.00226505	0.669555	0.174214	35501
129	QT interval	Cardiovascular	22331	0	0.00532011	0.669628	0.174166	6434
30	Ventricular rate	Cardiovascular	12336	1	-0.0046246	0.669756	0.174083	8507
81	Central systolic blood pressure during PWA - PVR	Cardiovascular	12677	3	0.00491924	0.669875	0.174006	7513
65	Cardiac index during PWA - PVR	Cardiovascular	12702	-1	-0.00507754	0.670206	0.173792	7037
245	Body surface area	Cardiovascular	22427	NA	0.00571698	0.670328	0.173713	5547
178	QRS duration	Cardiovascular	12340	-1	0.00464026	0.670487	0.173609	8410
163	T axis	Cardiovascular	22337	-1	-0.00534697	0.670497	0.173603	6334
133	RR interval	Cardiovascular	22333	0	-0.00530931	0.670646	0.173507	6418
42	Diastolic blood pressure, manual reading	Cardiovascular	94	NA	-0.0194676	0.67084	0.173381	479
57	PP interval	Cardiovascular	22334	0	0.00531749	0.670919	0.17333	6387
25	RR interval	Cardiovascular	22333	0	-0.0053021	0.671067	0.173234	6418
5	Pulse wave velocity (manual entry)	Cardiovascular	4207	NA	-0.179225	0.67108	0.173226	8
103	QRS duration	Cardiovascular	12340	-1	-0.00462704	0.671371	0.173037	8410
163	Systolic blood pressure, manual reading	Cardiovascular	93	NA	-0.0193095	0.671428	0.173001	485
90	Diastolic brachial blood pressure during PWA - PVR	Cardiovascular	12675	-1	0.00487271	0.671444	0.17299	7580
35	End systolic pressure index during PWA - PVR	Cardiovascular	12684	-1	-0.00498277	0.671849	0.172728	7230
39	QT interval	Cardiovascular	22331	0	0.00528167	0.671876	0.172711	6434
109	Cardiac index during PWA - PVR	Cardiovascular	12702	-1	-0.00504746	0.672045	0.172602	7037
169	LV end diastolic volume	Cardiovascular	22421	NA	-0.00566957	0.671987	0.172639	5580
157	Pulse wave velocity (manual entry)	Cardiovascular	4207	NA	0.178747	0.67192	0.172683	8
169	P duration	Cardiovascular	12338	-1	-0.00467019	0.671922	0.172681	8226
181	P duration	Cardiovascular	12338	-1	0.00466962	0.67196	0.172657	8226
23	LV end diastolic volume	Cardiovascular	22421	NA	0.00566279	0.672357	0.1724	5580
191	LV end diastolic volume	Cardiovascular	22421	NA	0.00566214	0.672392	0.172377	5580
252	Diastolic brachial blood pressure - OSC	Cardiovascular	12698	-1	0.00483012	0.672514	0.172299	7661
75	QRS duration	Cardiovascular	12340	-1	0.00460725	0.672695	0.172182	8410
154	Pulse wave velocity (manual entry)	Cardiovascular	4207	NA	0.178273	0.672753	0.172144	8
23	Pulse rate (during blood-pressure measurement)	Cardiovascular	95	NA	0.019383	0.672834	0.172092	477
60	Central augmentation pressure during PWA - PVR	Cardiovascular	12680	-1	-0.00486034	0.672842	0.172087	7550
221	P axis	Cardiovascular	22335	-1	0.0053755	0.672858	0.172076	6172
1	Peripheral pulse pressure during PWA - PVR	Cardiovascular	12676	2	0.00488168	0.672886	0.172059	7482
40	R axis	Cardiovascular	22336	-1	0.00527126	0.672941	0.172023	6415
225	Stroke volume during PWA - PVR	Cardiovascular	12686	2	-0.00499499	0.672962	0.17201	7143
205	RR interval	Cardiovascular	22333	0	-0.00526745	0.673092	0.171926	6418
203	Cardiac output during PWA - PVR	Cardiovascular	12682	-1	0.00492953	0.673212	0.171848	7322
245	Pulse wave velocity (manual entry)	Cardiovascular	4207	NA	-0.178007	0.67322	0.171843	8
214	QRS num	Cardiovascular	22338	1	-0.0052874	0.673398	0.171728	6357
5	Systolic blood pressure, manual reading	Cardiovascular	93	NA	0.0191873	0.673386	0.171736	485
255	R axis	Cardiovascular	22336	-1	0.00526017	0.673589	0.171605	6415
50	P axis	Cardiovascular	22335	-1	0.00536133	0.673671	0.171552	6172
249	Central pulse pressure during PWA - PVR	Cardiovascular	12678	2	-0.00486182	0.673689	0.17154	7504
224	LV end diastolic volume	Cardiovascular	22421	NA	0.00563794	0.673711	0.171526	5580
187	PQ interval	Cardiovascular	22330	-1	0.00534511	0.673758	0.171496	6206
191	Cardiac output	Cardiovascular	22424	NA	-0.00562962	0.673807	0.171464	5593
136	Pulse rate (during blood-pressure measurement)	Cardiovascular	95	NA	-0.0193144	0.673927	0.171387	477
107	Diastolic blood pressure, manual reading	Cardiovascular	94	NA	0.0192533	0.674255	0.171176	479
114	Stroke volume during PWA - PVR	Cardiovascular	12686	2	0.00496403	0.674873	0.170778	7143
117	Number of beats in waveform average for PWA - PVR	Cardiovascular	12679	1	0.0048197	0.674833	0.170804	7579
251	Pulse wave velocity (manual entry)	Cardiovascular	4207	NA	0.177055	0.674894	0.170764	8
169	Average heart rate	Cardiovascular	22426	NA	0.00565814	0.674971	0.170715	5495
181	PP interval	Cardiovascular	22334	0	0.00524624	0.675075	0.170648	6387
29	Cardiac output during PWA - PVR	Cardiovascular	12682	-1	-0.00489953	0.675087	0.17064	7322
215	Cardiac index	Cardiovascular	22425	NA	0.00559984	0.675379	0.170452	5595
0	Cardiac output	Cardiovascular	22424	NA	-0.00559941	0.675458	0.170402	5593
247	Diastolic blood pressure, manual reading	Cardiovascular	94	NA	0.0191466	0.675956	0.170081	479
171	Diastolic blood pressure, manual reading	Cardiovascular	94	NA	-0.0191329	0.676175	0.169941	479
156	Pulse rate (during blood-pressure measurement)	Cardiovascular	95	NA	0.0191732	0.676175	0.169941	477
14	T axis	Cardiovascular	22337	-1	0.00524886	0.676197	0.169927	6334
42	Central pulse pressure during PWA - PVR	Cardiovascular	12678	2	-0.00481876	0.676414	0.169787	7504
12	Diastolic brachial blood pressure - OSC	Cardiovascular	12698	-1	-0.00476723	0.676535	0.16971	7661
219	LV end diastolic volume	Cardiovascular	22421	NA	-0.00558538	0.67658	0.169681	5580
99	Ventricular rate	Cardiovascular	12336	1	-0.00452176	0.67668	0.169617	8507
171	Central pulse pressure during PWA - PVR	Cardiovascular	12678	2	0.00481174	0.676859	0.169502	7504
13	Pulse wave Arterial Stiffness index	Cardiovascular	21021	-1	-0.00220357	0.676873	0.169493	35768
165	End systolic pressure during PWA - PVR	Cardiovascular	12683	3	0.00480551	0.67699	0.169418	7517
36	Pulse rate (during blood-pressure measurement)	Cardiovascular	95	NA	-0.0191222	0.676987	0.16942	477
19	P duration	Cardiovascular	12338	-1	-0.00459194	0.677106	0.169343	8226
98	P axis	Cardiovascular	22335	-1	-0.0053002	0.677181	0.169295	6172
176	LV end diastolic volume	Cardiovascular	22421	NA	0.0055744	0.67718	0.169296	5580
139	Pulse rate (during blood-pressure measurement)	Cardiovascular	95	NA	0.0191088	0.677201	0.169283	477
225	PP interval	Cardiovascular	22334	0	0.00520804	0.677307	0.169215	6387
5	Pulse rate (during blood-pressure measurement)	Cardiovascular	95	NA	0.0190924	0.677463	0.169115	477
46	Pulse rate	Cardiovascular	4194	1	-0.00220594	0.677579	0.16904	35526
123	Pulse wave velocity (manual entry)	Cardiovascular	4207	NA	-0.175536	0.677569	0.169047	8
5	Heart rate during PWA - PVR	Cardiovascular	12673	1	0.00475687	0.677995	0.168774	7621
127	Diastolic blood pressure, manual reading	Cardiovascular	94	NA	-0.0190168	0.678029	0.168752	479
180	Diastolic brachial blood pressure - OSC	Cardiovascular	12698	-1	-0.00474408	0.678017	0.168759	7661
110	P axis	Cardiovascular	22335	-1	0.00528477	0.678067	0.168727	6172
224	Body surface area	Cardiovascular	22427	NA	0.00557113	0.678261	0.168603	5547
103	Systolic blood pressure, manual reading	Cardiovascular	93	NA	0.0188819	0.678293	0.168583	485
103	R axis	Cardiovascular	22336	-1	-0.00517843	0.678375	0.16853	6415
108	Diastolic brachial blood pressure - OSC	Cardiovascular	12698	-1	0.00473754	0.678437	0.168491	7661
216	LV end diastolic volume	Cardiovascular	22421	NA	-0.00555075	0.678473	0.168468	5580
197	LV ejection fraction	Cardiovascular	22420	NA	-0.00558693	0.678583	0.168397	5504
233	Pulse wave velocity (manual entry)	Cardiovascular	4207	NA	0.174935	0.678628	0.168369	8
23	LV stroke volume	Cardiovascular	22423	NA	0.00553931	0.678691	0.168328	5595
9	Total peripheral resistance during PWA - PVR	Cardiovascular	12685	-1	0.00471791	0.678925	0.168178	7700
128	Pulse rate (during blood-pressure measurement)	Cardiovascular	95	NA	0.0190007	0.678926	0.168178	477
251	Body surface area	Cardiovascular	22427	NA	-0.00555719	0.679021	0.168117	5547
196	T axis	Cardiovascular	22337	-1	0.00519841	0.679135	0.168044	6334
220	Pulse rate (during blood-pressure measurement)	Cardiovascular	95	NA	0.0189782	0.679284	0.167948	477
66	Number of beats in waveform average for PWA - PVR	Cardiovascular	12679	1	0.00474829	0.679381	0.167887	7579
39	Diastolic brachial blood pressure during PWA - PVR	Cardiovascular	12675	-1	0.00474693	0.679448	0.167844	7580
183	Stroke volume during PWA - PVR	Cardiovascular	12686	2	0.00488959	0.679475	0.167827	7143
69	P duration	Cardiovascular	12338	-1	-0.0045557	0.679512	0.167803	8226
42	Diastolic brachial blood pressure - OSC	Cardiovascular	12698	-1	-0.0047205	0.679528	0.167792	7661
215	QRS num	Cardiovascular	22338	1	0.00517992	0.679665	0.167705	6357
49	QT interval	Cardiovascular	22331	0	0.00514523	0.679875	0.167571	6434
51	Total peripheral resistance during PWA - PVR	Cardiovascular	12685	-1	-0.0047016	0.679974	0.167508	7700
29	Diastolic brachial blood pressure during PWA - PVR	Cardiovascular	12675	-1	0.00473787	0.680025	0.167475	7580
214	QT interval	Cardiovascular	22331	0	0.0051422	0.680054	0.167457	6434
176	Pulse wave velocity (manual entry)	Cardiovascular	4207	NA	-0.17409	0.680117	0.167416	8
251	Central augmentation pressure during PWA - PVR	Cardiovascular	12680	-1	0.00473905	0.680549	0.16714	7550
182	Central systolic blood pressure during PWA - PVR	Cardiovascular	12677	3	0.00474931	0.680638	0.167084	7513
94	PQ interval	Cardiovascular	22330	-1	-0.00522582	0.680632	0.167087	6206
45	Pulse wave Arterial Stiffness index	Cardiovascular	21021	-1	0.0021756	0.680746	0.167015	35768
14	Diastolic blood pressure, manual reading	Cardiovascular	94	NA	-0.0188288	0.681037	0.166829	479
55	Central pulse pressure during PWA - PVR	Cardiovascular	12678	2	-0.00474526	0.681076	0.166804	7504
178	QTC interval	Cardiovascular	22332	1	0.00512305	0.681086	0.166798	6438
190	RR interval	Cardiovascular	22333	0	0.00512566	0.681401	0.166597	6418
7	End systolic pressure during PWA - PVR	Cardiovascular	12683	3	-0.00473351	0.681562	0.166495	7517
156	Number of beats in waveform average for PWA - PVR	Cardiovascular	12679	1	0.00471316	0.681622	0.166456	7579
77	Ventricular rate	Cardiovascular	12336	1	-0.00444796	0.681665	0.166429	8507
157	QRS num	Cardiovascular	22338	1	-0.00514359	0.681788	0.166351	6357
97	QRS num	Cardiovascular	22338	1	-0.00514263	0.681844	0.166315	6357
121	Central pulse pressure during PWA - PVR	Cardiovascular	12678	2	0.00473228	0.681901	0.166279	7504
237	Cardiac index	Cardiovascular	22425	NA	-0.00547973	0.681957	0.166243	5595
210	T axis	Cardiovascular	22337	-1	-0.00514959	0.681983	0.166227	6334
28	Diastolic blood pressure, automated reading	Cardiovascular	4079	-1	-0.00202665	0.681995	0.166219	40878
252	Systolic brachial blood pressure during PWA - PVR	Cardiovascular	12674	3	-0.0047245	0.682095	0.166155	7519
85	QRS duration	Cardiovascular	12340	-1	0.00446721	0.682091	0.166158	8410
218	Stroke volume during PWA - PVR	Cardiovascular	12686	2	-0.00484656	0.68214	0.166126	7143
79	Augmentation index for PWA - PVR	Cardiovascular	12681	-1	-0.00468773	0.682221	0.166075	7631
236	Pulse wave velocity (manual entry)	Cardiovascular	4207	NA	0.172883	0.682246	0.166059	8
96	P axis	Cardiovascular	22335	-1	0.00520694	0.682548	0.165866	6172
53	Systolic brachial blood pressure during PWA - PVR	Cardiovascular	12674	3	0.00471453	0.68273	0.165751	7519
168	Cardiac output	Cardiovascular	22424	NA	0.00546483	0.682829	0.165688	5593
243	Systolic brachial blood pressure during PWA - PVR	Cardiovascular	12674	3	-0.0047124	0.682865	0.165665	7519
198	Pulse wave velocity (manual entry)	Cardiovascular	4207	NA	0.172557	0.682821	0.165693	8
29	Stroke volume during PWA - PVR	Cardiovascular	12686	2	-0.00483383	0.68293	0.165624	7143
35	Diastolic brachial blood pressure - OSC	Cardiovascular	12698	-1	0.00466699	0.682963	0.165603	7661
171	Peripheral pulse pressure during PWA - PVR	Cardiovascular	12676	2	0.00472171	0.683013	0.165571	7482
200	Body surface area	Cardiovascular	22427	NA	-0.00548405	0.683014	0.16557	5547
82	Diastolic blood pressure, automated reading	Cardiovascular	4079	-1	0.00201779	0.683309	0.165383	40878
248	P axis	Cardiovascular	22335	-1	-0.00519519	0.683226	0.165436	6172
1	R axis	Cardiovascular	22336	-1	-0.00509226	0.683435	0.165303	6415
211	Pulse wave peak to peak time	Cardiovascular	4196	-1	0.00216284	0.68364	0.165173	35501
188	Diastolic brachial blood pressure during PWA - PVR	Cardiovascular	12675	-1	-0.00467619	0.683965	0.164966	7580
29	Total peripheral resistance during PWA - PVR	Cardiovascular	12685	-1	0.00463497	0.684263	0.164777	7700
186	RR interval	Cardiovascular	22333	0	-0.00507652	0.68429	0.16476	6418
244	Pulse wave velocity (manual entry)	Cardiovascular	4207	NA	0.171697	0.684339	0.164729	8
252	T axis	Cardiovascular	22337	-1	0.00510504	0.684585	0.164573	6334
78	QRS duration	Cardiovascular	12340	-1	-0.00442983	0.684608	0.164558	8410
240	Mean arterial pressure during PWA - PVR	Cardiovascular	12687	3	0.00466988	0.684664	0.164523	7565
235	Pulse rate (during blood-pressure measurement)	Cardiovascular	95	NA	-0.0186284	0.684876	0.164388	477
213	Cardiac index	Cardiovascular	22425	NA	0.00542607	0.684903	0.164371	5595
146	End systolic pressure index during PWA - PVR	Cardiovascular	12684	-1	0.00476724	0.685266	0.164141	7230
110	Pulse wave reflection index	Cardiovascular	4195	-1	-0.0021343	0.685376	0.164071	36035
58	Diastolic brachial blood pressure during PWA - PVR	Cardiovascular	12675	-1	-0.00464775	0.685784	0.163813	7580
126	QTC interval	Cardiovascular	22332	1	0.0050424	0.685836	0.163779	6438
193	Diastolic blood pressure, manual reading	Cardiovascular	94	NA	-0.0185262	0.685888	0.163747	479
123	LV end systolic volume	Cardiovascular	22422	NA	-0.0054196	0.685926	0.163723	5570
243	Augmentation index for PWA - PVR	Cardiovascular	12681	-1	0.00462968	0.685945	0.163711	7631
243	Heart rate during PWA - PVR	Cardiovascular	12673	1	0.00463257	0.685954	0.163705	7621
99	QT interval	Cardiovascular	22331	0	0.0050408	0.686023	0.163661	6434
253	Pulse rate (during blood-pressure measurement)	Cardiovascular	95	NA	0.0185448	0.686216	0.163539	477
114	Pulse rate (during blood-pressure measurement)	Cardiovascular	95	NA	0.01854	0.686293	0.163491	477
61	Systolic blood pressure, manual reading	Cardiovascular	93	NA	-0.0183958	0.686129	0.163594	485
94	Systolic brachial blood pressure during PWA - PVR	Cardiovascular	12674	3	0.00466094	0.686143	0.163586	7519
69	Heart rate during PWA - PVR	Cardiovascular	12673	1	0.00462586	0.686385	0.163432	7621
115	Average heart rate	Cardiovascular	22426	NA	-0.0054455	0.686524	0.163344	5495
62	Body surface area	Cardiovascular	22427	NA	0.00541916	0.686565	0.163318	5547
93	Central augmentation pressure during PWA - PVR	Cardiovascular	12680	-1	0.0046447	0.686568	0.163316	7550
32	Central pulse pressure during PWA - PVR	Cardiovascular	12678	2	-0.00465841	0.686601	0.163296	7504
239	P duration	Cardiovascular	12338	-1	0.00444874	0.686632	0.163276	8226
165	Diastolic blood pressure, manual reading	Cardiovascular	94	NA	0.0184772	0.686675	0.163249	479
83	R axis	Cardiovascular	22336	-1	0.00503467	0.686824	0.163155	6415
155	Total peripheral resistance during PWA - PVR	Cardiovascular	12685	-1	0.00459406	0.686901	0.163106	7700
151	Central augmentation pressure during PWA - PVR	Cardiovascular	12680	-1	-0.00463808	0.686991	0.163049	7550
112	Central pulse pressure during PWA - PVR	Cardiovascular	12678	2	0.00465028	0.687119	0.162968	7504
30	RR interval	Cardiovascular	22333	0	-0.00502838	0.687125	0.162964	6418
131	Stroke volume during PWA - PVR	Cardiovascular	12686	2	-0.00476576	0.687157	0.162944	7143
154	RR interval	Cardiovascular	22333	0	0.00502745	0.68718	0.16293	6418
252	PP interval	Cardiovascular	22334	0	0.00503949	0.687188	0.162924	6387
139	LV end systolic volume	Cardiovascular	22422	NA	-0.00539223	0.687428	0.162773	5570
115	Number of beats in waveform average for PWA - PVR	Cardiovascular	12679	1	-0.0046209	0.687522	0.162713	7579
103	Pulse wave reflection index	Cardiovascular	4195	-1	0.00211854	0.687576	0.162679	36035
182	Pulse wave velocity (manual entry)	Cardiovascular	4207	NA	-0.169874	0.68756	0.162689	8
249	QRS num	Cardiovascular	22338	1	0.00504499	0.687563	0.162687	6357
70	Systolic blood pressure, manual reading	Cardiovascular	93	NA	-0.0183038	0.687615	0.162654	485
63	End systolic pressure index during PWA - PVR	Cardiovascular	12684	-1	0.00472842	0.687693	0.162605	7230
252	RR interval	Cardiovascular	22333	0	0.00501794	0.68774	0.162576	6418
188	Central augmentation pressure during PWA - PVR	Cardiovascular	12680	-1	0.00462373	0.687909	0.162469	7550
225	Peripheral pulse pressure during PWA - PVR	Cardiovascular	12676	2	-0.00464491	0.687895	0.162478	7482
208	Mean arterial pressure during PWA - PVR	Cardiovascular	12687	3	-0.00461717	0.688035	0.16239	7565
111	QT interval	Cardiovascular	22331	0	0.0050061	0.688071	0.162367	6434
125	End systolic pressure during PWA - PVR	Cardiovascular	12683	3	-0.00462801	0.688282	0.162233	7517
145	Pulse wave Arterial Stiffness index	Cardiovascular	21021	-1	-0.00212057	0.688392	0.162164	35768
228	Total peripheral resistance during PWA - PVR	Cardiovascular	12685	-1	-0.0045698	0.688468	0.162116	7700
162	P duration	Cardiovascular	12338	-1	-0.0044198	0.688564	0.162056	8226
42	Diastolic brachial blood pressure during PWA - PVR	Cardiovascular	12675	-1	-0.00460377	0.688601	0.162033	7580
240	T axis	Cardiovascular	22337	-1	-0.00503579	0.688638	0.162009	6334
113	LV end systolic volume	Cardiovascular	22422	NA	-0.00536835	0.68874	0.161945	5570
138	Number of beats in waveform average for PWA - PVR	Cardiovascular	12679	1	-0.00460038	0.688837	0.161883	7579
194	P duration	Cardiovascular	12338	-1	-0.00441446	0.68892	0.161831	8226
131	Ventricular rate	Cardiovascular	12336	1	-0.00433631	0.689233	0.161634	8507
132	Pulse wave reflection index	Cardiovascular	4195	-1	-0.00210623	0.689296	0.161594	36035
231	Number of beats in waveform average for PWA - PVR	Cardiovascular	12679	1	0.00458584	0.689769	0.161296	7579
147	QTC interval	Cardiovascular	22332	1	-0.00497469	0.689834	0.161255	6438
91	Central systolic blood pressure during PWA - PVR	Cardiovascular	12677	3	0.00460281	0.68997	0.16117	7513
3	RR interval	Cardiovascular	22333	0	0.00497868	0.690056	0.161116	6418
153	P axis	Cardiovascular	22335	-1	0.00507347	0.690258	0.160988	6172
194	RR interval	Cardiovascular	22333	0	0.00497327	0.690375	0.160915	6418
150	End systolic pressure index during PWA - PVR	Cardiovascular	12684	-1	-0.00468496	0.690415	0.16089	7230
138	P axis	Cardiovascular	22335	-1	-0.00506639	0.690668	0.16073	6172
45	Average heart rate	Cardiovascular	22426	NA	-0.00536586	0.69087	0.160604	5495
148	Number of beats in waveform average for PWA - PVR	Cardiovascular	12679	1	0.00456804	0.690911	0.160578	7579
197	Total peripheral resistance during PWA - PVR	Cardiovascular	12685	-1	-0.0045313	0.690956	0.160549	7700
68	Cardiac index	Cardiovascular	22425	NA	0.0053113	0.691222	0.160383	5595
226	Number of beats in waveform average for PWA - PVR	Cardiovascular	12679	1	-0.00456114	0.691355	0.160299	7579
7	LV stroke volume	Cardiovascular	22423	NA	-0.0053062	0.691503	0.160206	5595
45	Body surface area	Cardiovascular	22427	NA	-0.0053281	0.691559	0.160171	5547
16	Systolic brachial blood pressure - OSC	Cardiovascular	12697	3	0.0045578	0.691453	0.160237	7585
217	PP interval	Cardiovascular	22334	0	-0.00496619	0.691503	0.160206	6387
35	RR interval	Cardiovascular	22333	0	0.00495468	0.691473	0.160225	6418
8	Cardiac output during PWA - PVR	Cardiovascular	12682	-1	-0.00463342	0.691802	0.160018	7322
121	LV end systolic volume	Cardiovascular	22422	NA	0.00530944	0.691979	0.159907	5570
218	Number of beats in waveform average for PWA - PVR	Cardiovascular	12679	1	-0.00454997	0.692071	0.159849	7579
39	LV stroke volume	Cardiovascular	22423	NA	0.00529519	0.69211	0.159825	5595
143	Central augmentation pressure during PWA - PVR	Cardiovascular	12680	-1	0.00455774	0.692133	0.159811	7550
232	Systolic brachial blood pressure during PWA - PVR	Cardiovascular	12674	3	-0.00456644	0.692178	0.159783	7519
85	RR interval	Cardiovascular	22333	0	-0.00494132	0.692263	0.159729	6418
209	LV end diastolic volume	Cardiovascular	22421	NA	-0.00529872	0.692307	0.159701	5580
122	Peripheral pulse pressure during PWA - PVR	Cardiovascular	12676	2	-0.00457371	0.692433	0.159622	7482
126	Systolic brachial blood pressure - OSC	Cardiovascular	12697	3	0.00454029	0.692577	0.159532	7585
200	Systolic blood pressure, manual reading	Cardiovascular	93	NA	0.017986	0.692762	0.159416	485
21	Pulse rate (during blood-pressure measurement)	Cardiovascular	95	NA	0.0181302	0.692871	0.159348	477
107	Number of beats in waveform average for PWA - PVR	Cardiovascular	12679	1	-0.00453648	0.692938	0.159306	7579
101	Pulse rate	Cardiovascular	4194	1	0.00209477	0.692979	0.15928	35526
136	PP interval	Cardiovascular	22334	0	0.0049365	0.693253	0.159108	6387
135	Mean arterial pressure during PWA - PVR	Cardiovascular	12687	3	-0.00453566	0.69326	0.159104	7565
97	Pulse wave reflection index	Cardiovascular	4195	-1	-0.00207725	0.693354	0.159045	36035
231	QTC interval	Cardiovascular	22332	1	0.00491382	0.693436	0.158994	6438
130	LV stroke volume	Cardiovascular	22423	NA	-0.00527133	0.693427	0.158999	5595
116	QTC interval	Cardiovascular	22332	1	-0.00491324	0.69347	0.158972	6438
124	Systolic blood pressure, automated reading	Cardiovascular	4080	-1	0.00194894	0.693651	0.158859	40852
219	P duration	Cardiovascular	12338	-1	-0.0043426	0.693726	0.158812	8226
65	Total peripheral resistance during PWA - PVR	Cardiovascular	12685	-1	-0.00448903	0.693692	0.158833	7700
11	End systolic pressure during PWA - PVR	Cardiovascular	12683	3	0.00454143	0.693817	0.158755	7517
122	P axis	Cardiovascular	22335	-1	-0.00501021	0.693924	0.158688	6172
136	P axis	Cardiovascular	22335	-1	0.00500965	0.693957	0.158668	6172
54	Mean arterial pressure during PWA - PVR	Cardiovascular	12687	3	0.0045247	0.693963	0.158663	7565
198	End systolic pressure index during PWA - PVR	Cardiovascular	12684	-1	0.0046281	0.693981	0.158653	7230
199	Pulse rate, automated reading	Cardiovascular	102	1	0.00195022	0.694184	0.158525	40649
129	P axis	Cardiovascular	22335	-1	0.00500508	0.694222	0.158502	6172
39	Number of beats in waveform average for PWA - PVR	Cardiovascular	12679	1	-0.00450821	0.694755	0.158168	7579
202	Central pulse pressure during PWA - PVR	Cardiovascular	12678	2	-0.00452946	0.694833	0.158119	7504
173	P duration	Cardiovascular	12338	-1	-0.00432611	0.69483	0.158121	8226
154	Cardiac index	Cardiovascular	22425	NA	0.00524485	0.694889	0.158084	5595
197	Pulse rate (during blood-pressure measurement)	Cardiovascular	95	NA	0.0180019	0.694935	0.158056	477
128	Diastolic blood pressure, automated reading	Cardiovascular	4079	-1	0.00193903	0.695038	0.157991	40878
137	Systolic blood pressure, manual reading	Cardiovascular	93	NA	-0.0178367	0.695184	0.1579	485
32	End systolic pressure index during PWA - PVR	Cardiovascular	12684	-1	0.00460587	0.695377	0.15778	7230
70	Cardiac output	Cardiovascular	22424	NA	0.00523631	0.695413	0.157757	5593
99	PP interval	Cardiovascular	22334	0	0.0048997	0.695425	0.15775	6387
65	QRS num	Cardiovascular	22338	1	0.00491023	0.695485	0.157712	6357
168	End systolic pressure index during PWA - PVR	Cardiovascular	12684	-1	-0.0046039	0.695501	0.157702	7230
3	Diastolic brachial blood pressure - OSC	Cardiovascular	12698	-1	0.00447147	0.695566	0.157662	7661
113	Cardiac index	Cardiovascular	22425	NA	0.00522959	0.695733	0.157558	5595
190	Diastolic brachial blood pressure during PWA - PVR	Cardiovascular	12675	-1	0.00449299	0.695715	0.157569	7580
199	LV stroke volume	Cardiovascular	22423	NA	-0.00522861	0.695787	0.157524	5595
144	Cardiac output	Cardiovascular	22424	NA	0.00522923	0.695804	0.157513	5593
158	Pulse wave reflection index	Cardiovascular	4195	-1	-0.00205917	0.695888	0.157461	36035
197	Cardiac output	Cardiovascular	22424	NA	-0.0052276	0.695895	0.157457	5593
12	Heart rate during PWA - PVR	Cardiovascular	12673	1	-0.0044778	0.695914	0.157445	7621
60	R axis	Cardiovascular	22336	-1	-0.00487978	0.69597	0.157409	6415
134	Central augmentation pressure during PWA - PVR	Cardiovascular	12680	-1	0.00449531	0.696139	0.157304	7550
132	RR interval	Cardiovascular	22333	0	-0.00487691	0.696073	0.157345	6418
179	Diastolic brachial blood pressure - OSC	Cardiovascular	12698	-1	-0.004462	0.696178	0.157279	7661
83	RR interval	Cardiovascular	22333	0	0.00487374	0.69626	0.157228	6418
60	End systolic pressure index during PWA - PVR	Cardiovascular	12684	-1	0.00458887	0.696445	0.157113	7230
72	Cardiac index during PWA - PVR	Cardiovascular	12702	-1	-0.00465094	0.696474	0.157095	7037
25	P axis	Cardiovascular	22335	-1	-0.00496582	0.696501	0.157078	6172
214	Pulse wave velocity (manual entry)	Cardiovascular	4207	NA	-0.164595	0.696913	0.156822	8
209	P duration	Cardiovascular	12338	-1	0.00429461	0.696942	0.156803	8226
210	PQ interval	Cardiovascular	22330	-1	0.00494073	0.697168	0.156662	6206
117	Cardiac output during PWA - PVR	Cardiovascular	12682	-1	-0.00454686	0.697273	0.156597	7322
55	Cardiac output during PWA - PVR	Cardiovascular	12682	-1	-0.00453963	0.697731	0.156312	7322
253	Ventricular rate	Cardiovascular	12336	1	0.0042084	0.697942	0.15618	8507
119	Average heart rate	Cardiovascular	22426	NA	-0.00523503	0.698032	0.156125	5495
245	R axis	Cardiovascular	22336	-1	-0.00484385	0.698099	0.156083	6415
132	PP interval	Cardiovascular	22334	0	-0.00485319	0.698173	0.156037	6387
92	LV ejection fraction	Cardiovascular	22420	NA	0.00522523	0.698335	0.155936	5504
76	Central augmentation pressure during PWA - PVR	Cardiovascular	12680	-1	0.00446088	0.698351	0.155926	7550
59	Cardiac index during PWA - PVR	Cardiovascular	12702	-1	0.00461974	0.698409	0.15589	7037
149	QT interval	Cardiovascular	22331	0	0.00482947	0.698527	0.155817	6434
200	PQ interval	Cardiovascular	22330	-1	0.0049157	0.698627	0.155755	6206
126	Central pulse pressure during PWA - PVR	Cardiovascular	12678	2	0.00446408	0.699022	0.155509	7504
189	Pulse wave Arterial Stiffness index	Cardiovascular	21021	-1	-0.0020444	0.699028	0.155505	35768
176	Pulse wave Arterial Stiffness index	Cardiovascular	21021	-1	0.00204433	0.699038	0.155499	35768
155	Number of beats in waveform average for PWA - PVR	Cardiovascular	12679	1	-0.00444153	0.699048	0.155493	7579
251	Diastolic blood pressure, automated reading	Cardiovascular	4079	-1	0.00191202	0.699077	0.155475	40878
24	Stroke volume during PWA - PVR	Cardiovascular	12686	2	0.00457166	0.699264	0.155359	7143
244	Systolic blood pressure, manual reading	Cardiovascular	93	NA	0.0175699	0.69952	0.1552	485
16	QT interval	Cardiovascular	22331	0	0.00481027	0.699667	0.155109	6434
173	Diastolic brachial blood pressure during PWA - PVR	Cardiovascular	12675	-1	-0.00443168	0.699664	0.155111	7580
229	PQ interval	Cardiovascular	22330	-1	0.00489673	0.699734	0.155067	6206
24	Body surface area	Cardiovascular	22427	NA	0.00517932	0.699747	0.155059	5547
149	Pulse rate (during blood-pressure measurement)	Cardiovascular	95	NA	0.0176874	0.700003	0.1549	477
228	Central pulse pressure during PWA - PVR	Cardiovascular	12678	2	-0.00444661	0.700142	0.154814	7504
216	QT interval	Cardiovascular	22331	0	-0.00480234	0.700138	0.154816	6434
251	QRS num	Cardiovascular	22338	1	0.00483126	0.700144	0.154813	6357
191	PP interval	Cardiovascular	22334	0	-0.00481609	0.700369	0.154673	6387
152	Diastolic blood pressure, manual reading	Cardiovascular	94	NA	-0.017621	0.700478	0.154606	479
148	Systolic blood pressure, manual reading	Cardiovascular	93	NA	0.0175093	0.700507	0.154588	485
221	Mean arterial pressure during PWA - PVR	Cardiovascular	12687	3	0.00442059	0.700661	0.154492	7565
54	LV end diastolic volume	Cardiovascular	22421	NA	0.00514498	0.700798	0.154407	5580
48	Stroke volume during PWA - PVR	Cardiovascular	12686	2	0.00454657	0.700834	0.154385	7143
57	R axis	Cardiovascular	22336	-1	-0.0047973	0.700859	0.154369	6415
153	RR interval	Cardiovascular	22333	0	-0.00479354	0.701016	0.154272	6418
121	Central systolic blood pressure during PWA - PVR	Cardiovascular	12677	3	0.00442996	0.701041	0.154257	7513
188	End systolic pressure index during PWA - PVR	Cardiovascular	12684	-1	0.00451219	0.701272	0.154114	7230
45	Cardiac output during PWA - PVR	Cardiovascular	12682	-1	-0.00448214	0.701374	0.154051	7322
146	PQ interval	Cardiovascular	22330	-1	-0.00486286	0.70171	0.153842	6206
229	Pulse rate, automated reading	Cardiovascular	102	1	-0.00189828	0.701933	0.153704	40649
0	RR interval	Cardiovascular	22333	0	0.00477781	0.70195	0.153694	6418
202	Diastolic blood pressure, manual reading	Cardiovascular	94	NA	0.0175196	0.702119	0.153589	479
123	End systolic pressure index during PWA - PVR	Cardiovascular	12684	-1	0.00449639	0.702268	0.153497	7230
248	Heart rate during PWA - PVR	Cardiovascular	12673	1	-0.00437891	0.702305	0.153474	7621
62	P axis	Cardiovascular	22335	-1	-0.004866	0.702307	0.153473	6172
121	P duration	Cardiovascular	12338	-1	-0.00421367	0.702378	0.153429	8226
210	Total peripheral resistance during PWA - PVR	Cardiovascular	12685	-1	0.00435322	0.702511	0.153347	7700
145	Central systolic blood pressure during PWA - PVR	Cardiovascular	12677	3	-0.00440508	0.702639	0.153268	7513
113	QRS num	Cardiovascular	22338	1	0.00478893	0.702645	0.153264	6357
93	Peripheral pulse pressure during PWA - PVR	Cardiovascular	12676	2	-0.00441311	0.70271	0.153224	7482
113	RR interval	Cardiovascular	22333	0	-0.00476502	0.70271	0.153224	6418
145	LV end systolic volume	Cardiovascular	22422	NA	-0.00510816	0.703091	0.152989	5570
13	Pulse wave reflection index	Cardiovascular	4195	-1	0.00200753	0.703149	0.152953	36035
30	Diastolic brachial blood pressure during PWA - PVR	Cardiovascular	12675	-1	0.00437626	0.703241	0.152896	7580
58	Diastolic brachial blood pressure - OSC	Cardiovascular	12698	-1	-0.00435248	0.703278	0.152873	7661
142	End systolic pressure index during PWA - PVR	Cardiovascular	12684	-1	0.00447833	0.703407	0.152794	7230
252	Ventricular rate	Cardiovascular	12336	1	0.00412705	0.703502	0.152735	8507
188	Cardiac index	Cardiovascular	22425	NA	0.00508606	0.703683	0.152623	5595
245	End systolic pressure index during PWA - PVR	Cardiovascular	12684	-1	0.00447219	0.703794	0.152554	7230
14	LV end systolic volume	Cardiovascular	22422	NA	-0.00509313	0.703923	0.152475	5570
59	Systolic blood pressure, manual reading	Cardiovascular	93	NA	0.0172976	0.703956	0.152455	485
42	QTC interval	Cardiovascular	22332	1	0.00473408	0.70411	0.152359	6438
97	Total peripheral resistance during PWA - PVR	Cardiovascular	12685	-1	0.00431934	0.704717	0.151985	7700
195	Total peripheral resistance during PWA - PVR	Cardiovascular	12685	-1	-0.00431698	0.704871	0.151891	7700
252	QT interval	Cardiovascular	22331	0	0.00472342	0.704833	0.151914	6434
255	P duration	Cardiovascular	12338	-1	-0.00417712	0.704838	0.151911	8226
70	Systolic brachial blood pressure during PWA - PVR	Cardiovascular	12674	3	-0.00436912	0.70484	0.151909	7519
148	RR interval	Cardiovascular	22333	0	-0.00472857	0.704877	0.151887	6418
162	Heart rate during PWA - PVR	Cardiovascular	12673	1	-0.00433907	0.704886	0.151881	7621
47	Systolic blood pressure, manual reading	Cardiovascular	93	NA	-0.0172389	0.704914	0.151864	485
51	End systolic pressure index during PWA - PVR	Cardiovascular	12684	-1	-0.0044532	0.704993	0.151815	7230
146	QRS num	Cardiovascular	22338	1	-0.00474268	0.705382	0.151576	6357
161	Pulse wave velocity (manual entry)	Cardiovascular	4207	NA	-0.159787	0.70546	0.151527	8
100	QRS duration	Cardiovascular	12340	-1	0.00411783	0.705746	0.151352	8410
251	QTC interval	Cardiovascular	22332	1	0.00470442	0.705878	0.15127	6438
241	Pulse rate	Cardiovascular	4194	1	-0.00200106	0.706059	0.151159	35526
3	Number of beats in waveform average for PWA - PVR	Cardiovascular	12679	1	0.00433097	0.706186	0.151081	7579
25	Average heart rate	Cardiovascular	22426	NA	0.00508573	0.706238	0.151049	5495
215	Mean arterial pressure during PWA - PVR	Cardiovascular	12687	3	0.00433137	0.706419	0.150937	7565
85	Pulse wave reflection index	Cardiovascular	4195	-1	0.00198325	0.706571	0.150844	36035
53	Systolic brachial blood pressure - OSC	Cardiovascular	12697	3	0.00432338	0.706567	0.150847	7585
165	Pulse rate, automated reading	Cardiovascular	102	1	0.00186614	0.706744	0.150738	40649
110	Diastolic brachial blood pressure - OSC	Cardiovascular	12698	-1	0.00429831	0.706798	0.150704	7661
240	Cardiac index during PWA - PVR	Cardiovascular	12702	-1	-0.0044829	0.706924	0.150628	7037
124	LV ejection fraction	Cardiovascular	22420	NA	-0.00506864	0.706951	0.150611	5504
72	P axis	Cardiovascular	22335	-1	0.00478466	0.707052	0.150549	6172
101	PP interval	Cardiovascular	22334	0	-0.0047032	0.707064	0.150541	6387
81	Pulse wave reflection index	Cardiovascular	4195	-1	0.00197804	0.707306	0.150393	36035
152	QRS duration	Cardiovascular	12340	-1	0.00409382	0.707383	0.150346	8410
74	LV end systolic volume	Cardiovascular	22422	NA	-0.00502912	0.707472	0.150291	5570
224	Average heart rate	Cardiovascular	22426	NA	-0.00506241	0.707523	0.15026	5495
112	LV ejection fraction	Cardiovascular	22420	NA	0.00505721	0.707581	0.150224	5504
220	Cardiac index	Cardiovascular	22425	NA	0.00501412	0.70768	0.150163	5595
41	T axis	Cardiovascular	22337	-1	0.00471193	0.707709	0.150145	6334
181	Peripheral pulse pressure during PWA - PVR	Cardiovascular	12676	2	-0.00433221	0.707906	0.150024	7482
217	P axis	Cardiovascular	22335	-1	0.00476726	0.708068	0.149925	6172
225	P axis	Cardiovascular	22335	-1	-0.00476701	0.708083	0.149916	6172
104	End systolic pressure during PWA - PVR	Cardiovascular	12683	3	0.00431388	0.708437	0.149699	7517
116	Peripheral pulse pressure during PWA - PVR	Cardiovascular	12676	2	0.00432325	0.708483	0.14967	7482
202	Number of beats in waveform average for PWA - PVR	Cardiovascular	12679	1	-0.00429631	0.70843	0.149703	7579
117	P axis	Cardiovascular	22335	-1	-0.00475827	0.708594	0.149603	6172
232	Diastolic brachial blood pressure during PWA - PVR	Cardiovascular	12675	-1	-0.00429057	0.708783	0.149487	7580
197	Pulse rate, automated reading	Cardiovascular	102	1	-0.00185187	0.708884	0.149425	40649
108	Diastolic blood pressure, manual reading	Cardiovascular	94	NA	-0.0170945	0.709013	0.149346	479
89	T axis	Cardiovascular	22337	-1	-0.00469011	0.709002	0.149353	6334
82	Total peripheral resistance during PWA - PVR	Cardiovascular	12685	-1	0.00425229	0.70909	0.149298	7700
241	Pulse wave velocity (manual entry)	Cardiovascular	4207	NA	0.157676	0.709221	0.149218	8
243	PQ interval	Cardiovascular	22330	-1	-0.00473277	0.709323	0.149156	6206
110	Cardiac output	Cardiovascular	22424	NA	-0.00498299	0.709462	0.149071	5593
168	QRS duration	Cardiovascular	12340	-1	0.00406312	0.709477	0.149062	8410
211	Cardiac index during PWA - PVR	Cardiovascular	12702	-1	-0.00444116	0.709528	0.149031	7037
94	Total peripheral resistance during PWA - PVR	Cardiovascular	12685	-1	0.00424401	0.709631	0.148967	7700
199	PQ interval	Cardiovascular	22330	-1	-0.00472695	0.709664	0.148947	6206
179	P axis	Cardiovascular	22335	-1	-0.00473933	0.7097	0.148925	6172
139	Ventricular rate	Cardiovascular	12336	1	-0.00403377	0.709896	0.148805	8507
173	P axis	Cardiovascular	22335	-1	0.00473439	0.70999	0.148748	6172
102	LV ejection fraction	Cardiovascular	22420	NA	0.00501241	0.710054	0.148709	5504
88	LV ejection fraction	Cardiovascular	22420	NA	-0.00501086	0.71014	0.148656	5504
231	PQ interval	Cardiovascular	22330	-1	-0.00471686	0.710256	0.148585	6206
42	Systolic brachial blood pressure during PWA - PVR	Cardiovascular	12674	3	-0.00428371	0.710347	0.148529	7519
117	QRS num	Cardiovascular	22338	1	0.00465901	0.710343	0.148532	6357
127	Diastolic brachial blood pressure during PWA - PVR	Cardiovascular	12675	-1	0.00426462	0.710465	0.148457	7580
81	PP interval	Cardiovascular	22334	0	-0.00464021	0.710809	0.148247	6387
28	Cardiac index during PWA - PVR	Cardiovascular	12702	-1	0.00441984	0.710859	0.148216	7037
49	Pulse rate (during blood-pressure measurement)	Cardiovascular	95	NA	0.0170184	0.710831	0.148234	477
102	Diastolic blood pressure, manual reading	Cardiovascular	94	NA	-0.0169782	0.710905	0.148188	479
116	Body surface area	Cardiovascular	22427	NA	0.00497555	0.711019	0.148119	5547
222	P axis	Cardiovascular	22335	-1	0.00471505	0.711121	0.148056	6172
2	Systolic blood pressure, manual reading	Cardiovascular	93	NA	-0.0168531	0.71122	0.147996	485
16	Peripheral pulse pressure during PWA - PVR	Cardiovascular	12676	2	0.00427592	0.711531	0.147806	7482
40	Body surface area	Cardiovascular	22427	NA	0.00496512	0.711597	0.147766	5547
103	Diastolic blood pressure, automated reading	Cardiovascular	4079	-1	0.00182787	0.711715	0.147694	40878
81	End systolic pressure index during PWA - PVR	Cardiovascular	12684	-1	-0.00434646	0.711744	0.147676	7230
161	Diastolic brachial blood pressure during PWA - PVR	Cardiovascular	12675	-1	-0.00424179	0.711945	0.147553	7580
169	Pulse rate	Cardiovascular	4194	1	-0.00195891	0.711972	0.147537	35526
54	Central systolic blood pressure during PWA - PVR	Cardiovascular	12677	3	0.00426016	0.711978	0.147533	7513
195	Cardiac index	Cardiovascular	22425	NA	0.00493687	0.711981	0.147531	5595
14	QTC interval	Cardiovascular	22332	1	0.00459592	0.712356	0.147303	6438
234	QT interval	Cardiovascular	22331	0	-0.00459482	0.712507	0.147211	6434
100	Systolic blood pressure, manual reading	Cardiovascular	93	NA	-0.0167593	0.712755	0.14706	485
164	PP interval	Cardiovascular	22334	0	-0.0046071	0.712781	0.147044	6387
187	PP interval	Cardiovascular	22334	0	-0.00460576	0.712861	0.146995	6387
153	Pulse wave velocity (manual entry)	Cardiovascular	4207	NA	-0.155419	0.713248	0.14676	8
149	Diastolic blood pressure, manual reading	Cardiovascular	94	NA	0.0168254	0.713391	0.146672	479
164	Systolic blood pressure, manual reading	Cardiovascular	93	NA	0.0167121	0.713528	0.146589	485
108	LV end systolic volume	Cardiovascular	22422	NA	0.00492017	0.713527	0.14659	5570
34	Pulse wave velocity (manual entry)	Cardiovascular	4207	NA	-0.15524	0.713568	0.146565	8
134	Body surface area	Cardiovascular	22427	NA	-0.00492824	0.713645	0.146518	5547
110	Cardiac index during PWA - PVR	Cardiovascular	12702	-1	-0.00437026	0.713959	0.146326	7037
4	Mean arterial pressure during PWA - PVR	Cardiovascular	12687	3	0.00421319	0.714073	0.146258	7565
96	Stroke volume during PWA - PVR	Cardiovascular	12686	2	0.00433523	0.714115	0.146232	7143
91	Cardiac output	Cardiovascular	22424	NA	0.00489935	0.714123	0.146227	5593
176	Total peripheral resistance during PWA - PVR	Cardiovascular	12685	-1	-0.0041749	0.71415	0.146211	7700
184	P duration	Cardiovascular	12338	-1	-0.00403914	0.714153	0.146209	8226
73	Diastolic blood pressure, automated reading	Cardiovascular	4079	-1	0.00181125	0.714221	0.146167	40878
247	QT interval	Cardiovascular	22331	0	-0.00456539	0.714267	0.146139	6434
164	RR interval	Cardiovascular	22333	0	-0.00457168	0.714232	0.146161	6418
108	PQ interval	Cardiovascular	22330	-1	0.00464148	0.714682	0.145887	6206
228	Central systolic blood pressure during PWA - PVR	Cardiovascular	12677	3	-0.00421762	0.714728	0.145859	7513
207	Augmentation index for PWA - PVR	Cardiovascular	12681	-1	0.00418192	0.714921	0.145742	7631
107	Cardiac index during PWA - PVR	Cardiovascular	12702	-1	-0.00435143	0.715138	0.14561	7037
172	QT interval	Cardiovascular	22331	0	-0.00454864	0.71527	0.14553	6434
15	Pulse wave reflection index	Cardiovascular	4195	-1	0.00191984	0.715538	0.145368	36035
251	Pulse wave Arterial Stiffness index	Cardiovascular	21021	-1	-0.0019271	0.715523	0.145377	35768
187	Systolic blood pressure, manual reading	Cardiovascular	93	NA	0.0165916	0.715504	0.145388	485
159	RR interval	Cardiovascular	22333	0	0.00454843	0.715622	0.145317	6418
133	Average heart rate	Cardiovascular	22426	NA	0.00491282	0.715785	0.145218	5495
55	End systolic pressure index during PWA - PVR	Cardiovascular	12684	-1	0.00428168	0.715853	0.145176	7230
153	Ventricular rate	Cardiovascular	12336	1	0.00394682	0.715875	0.145163	8507
88	Average heart rate	Cardiovascular	22426	NA	-0.00490978	0.715953	0.145116	5495
99	Augmentation index for PWA - PVR	Cardiovascular	12681	-1	0.00416303	0.716152	0.144995	7631
122	PQ interval	Cardiovascular	22330	-1	0.0046159	0.716186	0.144974	6206
89	Pulse rate (during blood-pressure measurement)	Cardiovascular	95	NA	0.016679	0.716347	0.144876	477
212	P duration	Cardiovascular	12338	-1	-0.00400604	0.716394	0.144848	8226
53	End systolic pressure index during PWA - PVR	Cardiovascular	12684	-1	-0.00427211	0.71646	0.144808	7230
103	End systolic pressure during PWA - PVR	Cardiovascular	12683	3	0.00418942	0.71648	0.144796	7517
32	Stroke volume during PWA - PVR	Cardiovascular	12686	2	0.00429781	0.716475	0.144799	7143
205	Cardiac index during PWA - PVR	Cardiovascular	12702	-1	0.00432975	0.716496	0.144786	7037
229	Average heart rate	Cardiovascular	22426	NA	-0.00489634	0.716697	0.144664	5495
99	Body surface area	Cardiovascular	22427	NA	-0.00487274	0.716729	0.144645	5547
236	Total peripheral resistance during PWA - PVR	Cardiovascular	12685	-1	-0.0041343	0.71681	0.144596	7700
53	T axis	Cardiovascular	22337	-1	-0.00455691	0.716905	0.144539	6334
100	P axis	Cardiovascular	22335	-1	-0.0046135	0.717072	0.144437	6172
228	Cardiac output during PWA - PVR	Cardiovascular	12682	-1	0.00423465	0.717133	0.1444	7322
121	P axis	Cardiovascular	22335	-1	0.00461063	0.717241	0.144335	6172
225	Total peripheral resistance during PWA - PVR	Cardiovascular	12685	-1	-0.00412645	0.717324	0.144284	7700
0	Ventricular rate	Cardiovascular	12336	1	-0.00392459	0.717407	0.144234	8507
221	Average heart rate	Cardiovascular	22426	NA	-0.00488236	0.717471	0.144196	5495
205	Pulse wave peak to peak time	Cardiovascular	4196	-1	0.00192073	0.717437	0.144216	35501
144	QRS duration	Cardiovascular	12340	-1	-0.00394605	0.717483	0.144188	8410
69	QT interval	Cardiovascular	22331	0	-0.00451108	0.71752	0.144166	6434
145	Body surface area	Cardiovascular	22427	NA	-0.00485831	0.717532	0.144159	5547
32	Pulse wave reflection index	Cardiovascular	4195	-1	-0.00190539	0.717587	0.144126	36035
217	Central augmentation pressure during PWA - PVR	Cardiovascular	12680	-1	0.00416302	0.717599	0.144118	7550
29	Diastolic brachial blood pressure - OSC	Cardiovascular	12698	-1	0.00413169	0.717667	0.144077	7661
175	RR interval	Cardiovascular	22333	0	-0.00451142	0.717836	0.143975	6418
235	LV end systolic volume	Cardiovascular	22422	NA	-0.0048432	0.717815	0.143988	5570
183	End systolic pressure during PWA - PVR	Cardiovascular	12683	3	0.00416655	0.717962	0.143899	7517
48	Ventricular rate	Cardiovascular	12336	1	0.00391697	0.717932	0.143917	8507
70	Number of beats in waveform average for PWA - PVR	Cardiovascular	12679	1	0.00414894	0.717996	0.143878	7579
161	End systolic pressure index during PWA - PVR	Cardiovascular	12684	-1	-0.00424597	0.718121	0.143803	7230
230	Total peripheral resistance during PWA - PVR	Cardiovascular	12685	-1	-0.0041128	0.71822	0.143743	7700
179	QT interval	Cardiovascular	22331	0	0.00449889	0.718251	0.143724	6434
135	PQ interval	Cardiovascular	22330	-1	0.00457834	0.718397	0.143636	6206
153	Heart rate during PWA - PVR	Cardiovascular	12673	1	0.00413085	0.718429	0.143616	7621
212	Mean arterial pressure during PWA - PVR	Cardiovascular	12687	3	-0.00414581	0.718449	0.143604	7565
127	QT interval	Cardiovascular	22331	0	0.00449259	0.718628	0.143496	6434
252	Mean arterial pressure during PWA - PVR	Cardiovascular	12687	3	-0.0041411	0.718756	0.143419	7565
44	Systolic brachial blood pressure during PWA - PVR	Cardiovascular	12674	3	0.00414941	0.719037	0.143249	7519
242	Diastolic blood pressure, automated reading	Cardiovascular	4079	-1	-0.00177934	0.71904	0.143247	40878
174	LV stroke volume	Cardiovascular	22423	NA	0.00480916	0.719112	0.143203	5595
88	Stroke volume during PWA - PVR	Cardiovascular	12686	2	0.00425533	0.719159	0.143175	7143
160	End systolic pressure during PWA - PVR	Cardiovascular	12683	3	0.00414714	0.71922	0.143138	7517
206	Pulse wave peak to peak time	Cardiovascular	4196	-1	-0.00190655	0.719434	0.143009	35501
89	P axis	Cardiovascular	22335	-1	-0.00457122	0.719555	0.142936	6172
114	Number of beats in waveform average for PWA - PVR	Cardiovascular	12679	1	-0.00412462	0.71958	0.142921	7579
114	PP interval	Cardiovascular	22334	0	0.00449255	0.719617	0.142898	6387
107	QRS duration	Cardiovascular	12340	-1	0.00391419	0.719668	0.142868	8410
148	Total peripheral resistance during PWA - PVR	Cardiovascular	12685	-1	-0.00408919	0.719768	0.142807	7700
69	P axis	Cardiovascular	22335	-1	-0.00456678	0.719816	0.142779	6172
57	Pulse rate, automated reading	Cardiovascular	102	1	-0.00177891	0.719861	0.142752	40649
104	Diastolic blood pressure, manual reading	Cardiovascular	94	NA	0.0164086	0.720189	0.142554	479
235	Cardiac output during PWA - PVR	Cardiovascular	12682	-1	-0.00418379	0.720387	0.142434	7322
207	PP interval	Cardiovascular	22334	0	0.00447716	0.720537	0.142344	6387
111	P axis	Cardiovascular	22335	-1	0.00455249	0.720656	0.142272	6172
105	Diastolic blood pressure, manual reading	Cardiovascular	94	NA	0.0163781	0.720688	0.142253	479
110	Diastolic brachial blood pressure during PWA - PVR	Cardiovascular	12675	-1	0.00410713	0.720701	0.142245	7580
71	P axis	Cardiovascular	22335	-1	-0.0045492	0.720849	0.142156	6172
115	Mean arterial pressure during PWA - PVR	Cardiovascular	12687	3	0.00410774	0.720926	0.142109	7565
9	Peripheral pulse pressure during PWA - PVR	Cardiovascular	12676	2	0.00413028	0.720938	0.142102	7482
165	Number of beats in waveform average for PWA - PVR	Cardiovascular	12679	1	0.00410346	0.720958	0.14209	7579
171	Total peripheral resistance during PWA - PVR	Cardiovascular	12685	-1	0.0040702	0.721015	0.142056	7700
99	RR interval	Cardiovascular	22333	0	0.00445684	0.721106	0.142001	6418
153	Central systolic blood pressure during PWA - PVR	Cardiovascular	12677	3	0.00411724	0.721231	0.141926	7513
191	Ventricular rate	Cardiovascular	12336	1	0.00386717	0.721368	0.141843	8507
199	LV ejection fraction	Cardiovascular	22420	NA	0.00480637	0.721466	0.141784	5504
0	PP interval	Cardiovascular	22334	0	0.00446007	0.72156	0.141728	6387
126	Pulse rate, automated reading	Cardiovascular	102	1	-0.00176619	0.721779	0.141596	40649
157	PP interval	Cardiovascular	22334	0	0.00445561	0.721827	0.141567	6387
16	Diastolic blood pressure, automated reading	Cardiovascular	4079	-1	0.0017606	0.721875	0.141538	40878
135	Heart rate during PWA - PVR	Cardiovascular	12673	1	-0.00407676	0.721962	0.141485	7621
22	Systolic brachial blood pressure - OSC	Cardiovascular	12697	3	0.00408371	0.722139	0.141379	7585
129	Ventricular rate	Cardiovascular	12336	1	0.00385092	0.722491	0.141168	8507
101	P duration	Cardiovascular	12338	-1	-0.00391629	0.722481	0.141173	8226
93	Pulse wave velocity (manual entry)	Cardiovascular	4207	NA	-0.150175	0.722627	0.141086	8
217	T axis	Cardiovascular	22337	-1	-0.00445961	0.722697	0.141044	6334
167	LV end systolic volume	Cardiovascular	22422	NA	-0.00475498	0.722741	0.141017	5570
127	Diastolic brachial blood pressure - OSC	Cardiovascular	12698	-1	0.00405388	0.722764	0.141004	7661
231	Diastolic brachial blood pressure - OSC	Cardiovascular	12698	-1	0.00405332	0.7228	0.140982	7661
16	RR interval	Cardiovascular	22333	0	-0.00442649	0.722927	0.140905	6418
84	QRS duration	Cardiovascular	12340	-1	0.00386628	0.722957	0.140888	8410
72	Systolic blood pressure, manual reading	Cardiovascular	93	NA	-0.0161348	0.72301	0.140855	485
10	Pulse rate (during blood-pressure measurement)	Cardiovascular	95	NA	0.01627	0.723014	0.140854	477
10	Diastolic brachial blood pressure - OSC	Cardiovascular	12698	-1	-0.00404869	0.723104	0.140799	7661
235	LV ejection fraction	Cardiovascular	22420	NA	-0.00477697	0.723099	0.140802	5504
7	Pulse wave velocity (manual entry)	Cardiovascular	4207	NA	0.149895	0.723128	0.140785	8
190	Diastolic brachial blood pressure - OSC	Cardiovascular	12698	-1	0.00404803	0.723147	0.140774	7661
229	P axis	Cardiovascular	22335	-1	-0.0045079	0.723279	0.140694	6172
57	Systolic brachial blood pressure during PWA - PVR	Cardiovascular	12674	3	0.00408315	0.723338	0.140659	7519
85	PP interval	Cardiovascular	22334	0	-0.00442885	0.723429	0.140604	6387
114	Cardiac output during PWA - PVR	Cardiovascular	12682	-1	0.00413614	0.72344	0.140597	7322
162	LV end systolic volume	Cardiovascular	22422	NA	0.00474092	0.723527	0.140545	5570
138	Pulse wave Arterial Stiffness index	Cardiovascular	21021	-1	0.00187032	0.723556	0.140528	35768
136	T axis	Cardiovascular	22337	-1	-0.00444105	0.723804	0.140379	6334
79	Average heart rate	Cardiovascular	22426	NA	0.00476478	0.723994	0.140265	5495
196	QT interval	Cardiovascular	22331	0	0.00440267	0.724028	0.140245	6434
199	Augmentation index for PWA - PVR	Cardiovascular	12681	-1	-0.00403887	0.724267	0.140101	7631
247	Heart rate during PWA - PVR	Cardiovascular	12673	1	0.0040413	0.724282	0.140093	7621
183	PP interval	Cardiovascular	22334	0	-0.00441117	0.724488	0.139969	6387
1	Systolic brachial blood pressure - OSC	Cardiovascular	12697	3	0.00404728	0.724517	0.139951	7585
59	Stroke volume during PWA - PVR	Cardiovascular	12686	2	-0.00416846	0.724656	0.139868	7143
66	Augmentation index for PWA - PVR	Cardiovascular	12681	-1	0.00403281	0.724664	0.139863	7631
190	Diastolic blood pressure, manual reading	Cardiovascular	94	NA	-0.0161277	0.724783	0.139792	479
1	End systolic pressure index during PWA - PVR	Cardiovascular	12684	-1	-0.00414146	0.724774	0.139798	7230
18	PQ interval	Cardiovascular	22330	-1	0.00446948	0.724817	0.139772	6206
13	Pulse rate (during blood-pressure measurement)	Cardiovascular	95	NA	-0.0161399	0.725139	0.139578	477
133	P axis	Cardiovascular	22335	-1	0.00447388	0.725282	0.139493	6172
77	LV ejection fraction	Cardiovascular	22420	NA	-0.00473658	0.725345	0.139455	5504
146	Pulse wave velocity (manual entry)	Cardiovascular	4207	NA	-0.148614	0.725425	0.139408	8
220	LV end systolic volume	Cardiovascular	22422	NA	-0.00470615	0.725473	0.139379	5570
145	Augmentation index for PWA - PVR	Cardiovascular	12681	-1	-0.0040189	0.725576	0.139317	7631
248	QT interval	Cardiovascular	22331	0	-0.00437681	0.725583	0.139313	6434
115	QRS duration	Cardiovascular	12340	-1	-0.00382671	0.725677	0.139257	8410
38	LV stroke volume	Cardiovascular	22423	NA	0.00468751	0.725927	0.139107	5595
202	Mean arterial pressure during PWA - PVR	Cardiovascular	12687	3	-0.00402879	0.726072	0.139021	7565
183	Ventricular rate	Cardiovascular	12336	1	-0.00379843	0.72612	0.138992	8507
84	Pulse wave velocity (manual entry)	Cardiovascular	4207	NA	0.148166	0.726227	0.138927	8
202	Pulse rate	Cardiovascular	4194	1	0.00185695	0.726344	0.138857	35526
116	Diastolic brachial blood pressure during PWA - PVR	Cardiovascular	12675	-1	-0.00402027	0.726368	0.138843	7580
254	Augmentation index for PWA - PVR	Cardiovascular	12681	-1	-0.00400672	0.726374	0.13884	7631
5	LV end diastolic volume	Cardiovascular	22421	NA	0.00468273	0.726549	0.138735	5580
33	P axis	Cardiovascular	22335	-1	0.00444903	0.726747	0.138617	6172
81	LV ejection fraction	Cardiovascular	22420	NA	-0.0047081	0.726931	0.138507	5504
30	Pulse rate	Cardiovascular	4194	1	-0.00185173	0.727084	0.138416	35526
141	Diastolic brachial blood pressure during PWA - PVR	Cardiovascular	12675	-1	-0.00400852	0.727135	0.138385	7580
216	LV stroke volume	Cardiovascular	22423	NA	-0.00466622	0.727122	0.138393	5595
91	End systolic pressure during PWA - PVR	Cardiovascular	12683	3	-0.00401884	0.727555	0.138134	7517
255	QTC interval	Cardiovascular	22332	1	-0.0043395	0.727748	0.138019	6438
76	Central pulse pressure during PWA - PVR	Cardiovascular	12678	2	0.00401844	0.727808	0.137983	7504
171	Mean arterial pressure during PWA - PVR	Cardiovascular	12687	3	-0.00400009	0.727946	0.137901	7565
40	QT interval	Cardiovascular	22331	0	0.00433535	0.728079	0.137822	6434
54	QRS duration	Cardiovascular	12340	-1	0.003789	0.728273	0.137706	8410
176	P duration	Cardiovascular	12338	-1	-0.00383081	0.728296	0.137692	8226
252	Cardiac index during PWA - PVR	Cardiovascular	12702	-1	-0.00413621	0.728657	0.137477	7037
81	Number of beats in waveform average for PWA - PVR	Cardiovascular	12679	1	0.00398469	0.728711	0.137445	7579
94	Systolic blood pressure, manual reading	Cardiovascular	93	NA	0.0157837	0.728798	0.137393	485
42	Cardiac output during PWA - PVR	Cardiovascular	12682	-1	0.00405266	0.728799	0.137392	7322
66	Pulse rate (during blood-pressure measurement)	Cardiovascular	95	NA	0.0159104	0.728893	0.137336	477
224	LV stroke volume	Cardiovascular	22423	NA	-0.00463147	0.729074	0.137228	5595
229	Cardiac index	Cardiovascular	22425	NA	0.00463031	0.72914	0.137189	5595
165	LV stroke volume	Cardiovascular	22423	NA	-0.00462952	0.729184	0.137163	5595
84	Pulse rate (during blood-pressure measurement)	Cardiovascular	95	NA	-0.0158923	0.72919	0.13716	477
57	LV ejection fraction	Cardiovascular	22420	NA	0.00466498	0.729333	0.137074	5504
149	Cardiac index	Cardiovascular	22425	NA	-0.00462188	0.729613	0.136907	5595
35	PP interval	Cardiovascular	22334	0	0.00432565	0.729617	0.136905	6387
131	Systolic brachial blood pressure - OSC	Cardiovascular	12697	3	-0.00396844	0.729671	0.136873	7585
155	Augmentation index for PWA - PVR	Cardiovascular	12681	-1	0.00395628	0.729682	0.136866	7631
196	Pulse wave reflection index	Cardiovascular	4195	-1	-0.00181982	0.729761	0.136819	36035
10	Ventricular rate	Cardiovascular	12336	1	-0.00374568	0.729773	0.136812	8507
40	PQ interval	Cardiovascular	22330	-1	0.00438302	0.72993	0.136719	6206
14	Augmentation index for PWA - PVR	Cardiovascular	12681	-1	-0.00394994	0.730099	0.136619	7631
6	PQ interval	Cardiovascular	22330	-1	0.0043796	0.730133	0.136598	6206
157	P axis	Cardiovascular	22335	-1	0.00439105	0.730168	0.136577	6172
128	Diastolic brachial blood pressure during PWA - PVR	Cardiovascular	12675	-1	-0.00396112	0.730235	0.136537	7580
114	QT interval	Cardiovascular	22331	0	-0.00429925	0.730254	0.136526	6434
117	Systolic brachial blood pressure - OSC	Cardiovascular	12697	3	0.0039582	0.730341	0.136474	7585
183	Systolic brachial blood pressure - OSC	Cardiovascular	12697	3	-0.00395742	0.730392	0.136444	7585
1	LV end diastolic volume	Cardiovascular	22421	NA	0.00461164	0.730537	0.136358	5580
94	QRS num	Cardiovascular	22338	1	-0.00431859	0.730652	0.13629	6357
114	Systolic blood pressure, manual reading	Cardiovascular	93	NA	0.0156725	0.730635	0.136299	485
44	Average heart rate	Cardiovascular	22426	NA	0.00464452	0.730686	0.13627	5495
15	Number of beats in waveform average for PWA - PVR	Cardiovascular	12679	1	0.00395192	0.730855	0.136169	7579
232	RR interval	Cardiovascular	22333	0	-0.00429367	0.730914	0.136134	6418
222	PQ interval	Cardiovascular	22330	-1	0.0043652	0.730986	0.136091	6206
12	Central systolic blood pressure during PWA - PVR	Cardiovascular	12677	3	0.00395893	0.731527	0.13577	7513
154	Augmentation index for PWA - PVR	Cardiovascular	12681	-1	-0.00392698	0.731607	0.135722	7631
64	Pulse rate (during blood-pressure measurement)	Cardiovascular	95	NA	-0.0157444	0.731612	0.135719	477
243	PP interval	Cardiovascular	22334	0	0.00429232	0.73162	0.135714	6387
128	Body surface area	Cardiovascular	22427	NA	-0.00460085	0.731909	0.135543	5547
235	Pulse rate, automated reading	Cardiovascular	102	1	-0.00169926	0.731908	0.135543	40649
51	Mean arterial pressure during PWA - PVR	Cardiovascular	12687	3	-0.0039392	0.731926	0.135533	7565
234	Systolic blood pressure, manual reading	Cardiovascular	93	NA	0.0155851	0.732078	0.135442	485
243	Pulse wave velocity (manual entry)	Cardiovascular	4207	NA	0.144838	0.732203	0.135368	8
221	End systolic pressure index during PWA - PVR	Cardiovascular	12684	-1	-0.00402076	0.732483	0.135203	7230
29	QRS num	Cardiovascular	22338	1	0.00428559	0.732631	0.135115	6357
147	Central pulse pressure during PWA - PVR	Cardiovascular	12678	2	0.00394365	0.732678	0.135087	7504
219	LV stroke volume	Cardiovascular	22423	NA	0.00456653	0.732727	0.135058	5595
107	Pulse wave velocity (manual entry)	Cardiovascular	4207	NA	0.144542	0.732736	0.135053	8
35	P axis	Cardiovascular	22335	-1	-0.00434746	0.732744	0.135048	6172
133	QRS num	Cardiovascular	22338	1	-0.00427736	0.733125	0.134822	6357
162	Cardiac index	Cardiovascular	22425	NA	0.00455921	0.733139	0.134814	5595
226	PP interval	Cardiovascular	22334	0	-0.00426592	0.733207	0.134773	6387
185	Central pulse pressure during PWA - PVR	Cardiovascular	12678	2	0.0039306	0.733529	0.134583	7504
17	Pulse rate (during blood-pressure measurement)	Cardiovascular	95	NA	0.0156252	0.733567	0.13456	477
67	Diastolic brachial blood pressure during PWA - PVR	Cardiovascular	12675	-1	0.00391017	0.733572	0.134557	7580
194	Pulse rate (during blood-pressure measurement)	Cardiovascular	95	NA	0.0156189	0.73367	0.134499	477
175	Pulse wave velocity (manual entry)	Cardiovascular	4207	NA	0.143971	0.733761	0.134445	8
188	Diastolic brachial blood pressure - OSC	Cardiovascular	12698	-1	-0.00388561	0.733825	0.134408	7661
84	Number of beats in waveform average for PWA - PVR	Cardiovascular	12679	1	0.00390486	0.733938	0.134341	7579
238	P axis	Cardiovascular	22335	-1	0.00432723	0.73394	0.134339	6172
74	Average heart rate	Cardiovascular	22426	NA	0.00458229	0.734157	0.134211	5495
64	Pulse rate	Cardiovascular	4194	1	0.00180154	0.734197	0.134187	35526
193	End systolic pressure index during PWA - PVR	Cardiovascular	12684	-1	-0.00399417	0.734184	0.134195	7230
130	Pulse rate, automated reading	Cardiovascular	102	1	-0.00168385	0.734248	0.134157	40649
90	Central augmentation pressure during PWA - PVR	Cardiovascular	12680	-1	-0.00390503	0.734417	0.134058	7550
15	Ventricular rate	Cardiovascular	12336	1	0.00367891	0.734407	0.134063	8507
107	P duration	Cardiovascular	12338	-1	-0.00373998	0.734492	0.134013	8226
21	Pulse wave velocity (manual entry)	Cardiovascular	4207	NA	0.143546	0.734526	0.133993	8
116	Central systolic blood pressure during PWA - PVR	Cardiovascular	12677	3	-0.00391034	0.734697	0.133891	7513
146	Heart rate during PWA - PVR	Cardiovascular	12673	1	-0.00388113	0.734789	0.133837	7621
35	Diastolic brachial blood pressure during PWA - PVR	Cardiovascular	12675	-1	0.00389128	0.734811	0.133824	7580
190	T axis	Cardiovascular	22337	-1	-0.00425436	0.734968	0.133731	6334
192	End systolic pressure index during PWA - PVR	Cardiovascular	12684	-1	-0.00398164	0.734987	0.13372	7230
220	Stroke volume during PWA - PVR	Cardiovascular	12686	2	-0.00400487	0.735048	0.133685	7143
91	LV ejection fraction	Cardiovascular	22420	NA	-0.00456289	0.735031	0.133694	5504
20	LV end diastolic volume	Cardiovascular	22421	NA	-0.00453191	0.735019	0.133701	5580
151	Number of beats in waveform average for PWA - PVR	Cardiovascular	12679	1	-0.0038867	0.735128	0.133637	7579
245	Cardiac index	Cardiovascular	22425	NA	0.00452212	0.735228	0.133578	5595
177	T axis	Cardiovascular	22337	-1	-0.00424939	0.735266	0.133555	6334
119	End systolic pressure index during PWA - PVR	Cardiovascular	12684	-1	0.00397448	0.735446	0.133449	7230
75	Ventricular rate	Cardiovascular	12336	1	0.00366146	0.735619	0.133347	8507
196	Pulse rate	Cardiovascular	4194	1	-0.00179133	0.735646	0.133331	35526
218	LV stroke volume	Cardiovascular	22423	NA	-0.0045139	0.735691	0.133304	5595
64	Diastolic brachial blood pressure - OSC	Cardiovascular	12698	-1	0.00385586	0.735786	0.133248	7661
251	LV end systolic volume	Cardiovascular	22422	NA	-0.00451424	0.736241	0.13298	5570
194	Heart rate during PWA - PVR	Cardiovascular	12673	1	-0.00385707	0.736372	0.132903	7621
65	Cardiac index	Cardiovascular	22425	NA	-0.00450196	0.736364	0.132907	5595
34	Cardiac output	Cardiovascular	22424	NA	-0.00450151	0.736435	0.132865	5593
97	End systolic pressure index during PWA - PVR	Cardiovascular	12684	-1	-0.00395803	0.7365	0.132827	7230
52	Number of beats in waveform average for PWA - PVR	Cardiovascular	12679	1	-0.00386508	0.736547	0.1328	7579
112	Pulse wave reflection index	Cardiovascular	4195	-1	0.00177111	0.736723	0.132696	36035
3	Pulse rate (during blood-pressure measurement)	Cardiovascular	95	NA	-0.0154297	0.736777	0.132664	477
215	End systolic pressure index during PWA - PVR	Cardiovascular	12684	-1	-0.00395285	0.736832	0.132631	7230
110	Cardiac index	Cardiovascular	22425	NA	-0.00448397	0.737379	0.132309	5595
53	QT interval	Cardiovascular	22331	0	-0.00417873	0.737533	0.132218	6434
113	Heart rate during PWA - PVR	Cardiovascular	12673	1	0.00383824	0.737611	0.132173	7621
170	LV ejection fraction	Cardiovascular	22420	NA	0.00451618	0.737643	0.132154	5504
121	R axis	Cardiovascular	22336	-1	0.00418218	0.737698	0.132121	6415
42	Peripheral pulse pressure during PWA - PVR	Cardiovascular	12676	2	-0.00387251	0.737692	0.132125	7482
98	LV stroke volume	Cardiovascular	22423	NA	0.00447823	0.737703	0.132119	5595
145	Diastolic blood pressure, automated reading	Cardiovascular	4079	-1	-0.00165613	0.737753	0.132089	40878
37	QTC interval	Cardiovascular	22332	1	0.0041707	0.737941	0.131979	6438
184	P axis	Cardiovascular	22335	-1	0.00425779	0.738052	0.131913	6172
60	Augmentation index for PWA - PVR	Cardiovascular	12681	-1	-0.00382816	0.738109	0.131879	7631
161	Cardiac output	Cardiovascular	22424	NA	-0.00447194	0.738103	0.131883	5593
30	PP interval	Cardiovascular	22334	0	-0.00418318	0.738191	0.131831	6387
159	PP interval	Cardiovascular	22334	0	0.00418333	0.738182	0.131837	6387
194	Central augmentation pressure during PWA - PVR	Cardiovascular	12680	-1	0.00384557	0.738311	0.131761	7550
243	Central augmentation pressure during PWA - PVR	Cardiovascular	12680	-1	0.00384465	0.738372	0.131725	7550
231	QT interval	Cardiovascular	22331	0	0.00416403	0.738423	0.131695	6434
169	Body surface area	Cardiovascular	22427	NA	0.00448431	0.738448	0.13168	5547
57	Pulse wave peak to peak time	Cardiovascular	4196	-1	-0.00177226	0.738445	0.131682	35501
134	Pulse wave Arterial Stiffness index	Cardiovascular	21021	-1	-0.00176472	0.738576	0.131605	35768
210	RR interval	Cardiovascular	22333	0	-0.00416393	0.738743	0.131507	6418
95	Mean arterial pressure during PWA - PVR	Cardiovascular	12687	3	0.00383391	0.738826	0.131458	7565
171	End systolic pressure during PWA - PVR	Cardiovascular	12683	3	-0.00384148	0.739131	0.131279	7517
116	LV end diastolic volume	Cardiovascular	22421	NA	0.00445552	0.739322	0.131167	5580
250	End systolic pressure during PWA - PVR	Cardiovascular	12683	3	-0.00383915	0.739283	0.131189	7517
136	RR interval	Cardiovascular	22333	0	0.00415348	0.739375	0.131135	6418
124	Mean arterial pressure during PWA - PVR	Cardiovascular	12687	3	0.00382374	0.739494	0.131066	7565
39	Systolic blood pressure, manual reading	Cardiovascular	93	NA	-0.0151325	0.739574	0.131018	485
1	Mean arterial pressure during PWA - PVR	Cardiovascular	12687	3	0.0038217	0.739628	0.130987	7565
134	LV end systolic volume	Cardiovascular	22422	NA	-0.00445235	0.739725	0.130929	5570
239	Stroke volume during PWA - PVR	Cardiovascular	12686	2	-0.00392582	0.740087	0.130717	7143
131	P axis	Cardiovascular	22335	-1	-0.0042215	0.740203	0.130649	6172
121	Body surface area	Cardiovascular	22427	NA	0.00445227	0.740249	0.130622	5547
13	Systolic blood pressure, manual reading	Cardiovascular	93	NA	0.0150873	0.740324	0.130578	485
108	Diastolic brachial blood pressure during PWA - PVR	Cardiovascular	12675	-1	0.003807	0.740345	0.130566	7580
37	P axis	Cardiovascular	22335	-1	0.00421866	0.740372	0.13055	6172
209	LV stroke volume	Cardiovascular	22423	NA	0.00442517	0.740698	0.130359	5595
71	Diastolic brachial blood pressure during PWA - PVR	Cardiovascular	12675	-1	0.00379832	0.740916	0.130231	7580
29	End systolic pressure index during PWA - PVR	Cardiovascular	12684	-1	0.00388878	0.740943	0.130215	7230
209	Cardiac output during PWA - PVR	Cardiovascular	12682	-1	0.00386225	0.741073	0.130139	7322
82	LV ejection fraction	Cardiovascular	22420	NA	-0.00445272	0.741197	0.130067	5504
65	Cardiac output	Cardiovascular	22424	NA	0.00441614	0.741253	0.130034	5593
79	Peripheral pulse pressure during PWA - PVR	Cardiovascular	12676	2	-0.00381726	0.741299	0.130007	7482
153	Pulse rate, automated reading	Cardiovascular	102	1	-0.00163699	0.741375	0.129962	40649
236	Heart rate during PWA - PVR	Cardiovascular	12673	1	-0.00378058	0.741411	0.129941	7621
1	Ventricular rate	Cardiovascular	12336	1	0.00357543	0.741606	0.129826	8507
107	Diastolic blood pressure, automated reading	Cardiovascular	4079	-1	0.00163105	0.741581	0.129841	40878
55	P duration	Cardiovascular	12338	-1	0.00363336	0.741787	0.129721	8226
91	Peripheral pulse pressure during PWA - PVR	Cardiovascular	12676	2	-0.00380898	0.74184	0.12969	7482
96	Systolic blood pressure, manual reading	Cardiovascular	93	NA	-0.0149861	0.742004	0.129594	485
107	End systolic pressure index during PWA - PVR	Cardiovascular	12684	-1	0.00387105	0.742082	0.129548	7230
242	Augmentation index for PWA - PVR	Cardiovascular	12681	-1	0.00376533	0.742254	0.129447	7631
197	Diastolic blood pressure, manual reading	Cardiovascular	94	NA	0.0150404	0.742659	0.129211	479
229	Heart rate during PWA - PVR	Cardiovascular	12673	1	-0.00376118	0.742691	0.129192	7621
241	Diastolic blood pressure, manual reading	Cardiovascular	94	NA	0.0150363	0.742727	0.129171	479
151	PP interval	Cardiovascular	22334	0	-0.00410099	0.743152	0.128923	6387
192	LV stroke volume	Cardiovascular	22423	NA	-0.00438052	0.743221	0.128882	5595
50	LV ejection fraction	Cardiovascular	22420	NA	-0.00441508	0.743307	0.128832	5504
12	Body surface area	Cardiovascular	22427	NA	-0.00439593	0.743419	0.128766	5547
249	LV ejection fraction	Cardiovascular	22420	NA	0.0044122	0.743469	0.128737	5504
174	Pulse rate, automated reading	Cardiovascular	102	1	-0.00162235	0.743606	0.128657	40649
138	Pulse wave reflection index	Cardiovascular	4195	-1	-0.0017222	0.743735	0.128582	36035
48	Cardiac output during PWA - PVR	Cardiovascular	12682	-1	0.00382018	0.743794	0.128547	7322
36	P axis	Cardiovascular	22335	-1	-0.00416075	0.74381	0.128538	6172
97	LV ejection fraction	Cardiovascular	22420	NA	-0.0044051	0.743867	0.128505	5504
72	RR interval	Cardiovascular	22333	0	-0.00407596	0.744067	0.128388	6418
108	Number of beats in waveform average for PWA - PVR	Cardiovascular	12679	1	-0.00374967	0.744134	0.128349	7579
155	Cardiac index	Cardiovascular	22425	NA	-0.00436247	0.744243	0.128285	5595
4	Body surface area	Cardiovascular	22427	NA	0.004379	0.744373	0.128209	5547
98	Diastolic brachial blood pressure - OSC	Cardiovascular	12698	-1	0.00372607	0.744364	0.128215	7661
38	Pulse rate (during blood-pressure measurement)	Cardiovascular	95	NA	-0.0149636	0.744447	0.128166	477
55	Systolic brachial blood pressure during PWA - PVR	Cardiovascular	12674	3	0.00375933	0.74448	0.128147	7519
172	Ventricular rate	Cardiovascular	12336	1	-0.00353231	0.744614	0.128069	8507
116	Systolic brachial blood pressure - OSC	Cardiovascular	12697	3	0.00374073	0.744625	0.128063	7585
139	Peripheral pulse pressure during PWA - PVR	Cardiovascular	12676	2	-0.00376398	0.744783	0.12797	7482
39	Systolic blood pressure, automated reading	Cardiovascular	4080	-1	-0.00160993	0.744889	0.127909	40852
205	Central pulse pressure during PWA - PVR	Cardiovascular	12678	2	0.00375693	0.744883	0.127912	7504
227	Pulse rate (during blood-pressure measurement)	Cardiovascular	95	NA	-0.014936	0.744901	0.127901	477
103	Peripheral pulse pressure during PWA - PVR	Cardiovascular	12676	2	-0.00376052	0.74501	0.127838	7482
128	Average heart rate	Cardiovascular	22426	NA	0.00438356	0.745277	0.127682	5495
28	LV end diastolic volume	Cardiovascular	22421	NA	-0.00434989	0.745285	0.127678	5580
188	Stroke volume during PWA - PVR	Cardiovascular	12686	2	0.0038391	0.745627	0.127479	7143
221	Central augmentation pressure during PWA - PVR	Cardiovascular	12680	-1	-0.00373167	0.745791	0.127383	7550
123	PQ interval	Cardiovascular	22330	-1	0.00411618	0.745786	0.127386	6206
62	QRS duration	Cardiovascular	12340	-1	-0.00353305	0.745972	0.127278	8410
241	Heart rate during PWA - PVR	Cardiovascular	12673	1	0.00371022	0.746056	0.127229	7621
225	Cardiac output	Cardiovascular	22424	NA	-0.00433075	0.746082	0.127214	5593
66	Central augmentation pressure during PWA - PVR	Cardiovascular	12680	-1	0.00372706	0.746094	0.127206	7550
12	Augmentation index for PWA - PVR	Cardiovascular	12681	-1	0.00370403	0.746304	0.127084	7631
12	Central augmentation pressure during PWA - PVR	Cardiovascular	12680	-1	0.00371761	0.746715	0.126845	7550
91	Stroke volume during PWA - PVR	Cardiovascular	12686	2	-0.00382278	0.746671	0.12687	7143
224	Pulse wave velocity (manual entry)	Cardiovascular	4207	NA	0.136755	0.746763	0.126817	8
104	End systolic pressure index during PWA - PVR	Cardiovascular	12684	-1	0.00379685	0.746855	0.126764	7230
110	Average heart rate	Cardiovascular	22426	NA	0.00435447	0.746909	0.126732	5495
210	PP interval	Cardiovascular	22334	0	-0.00403752	0.74699	0.126685	6387
161	Stroke volume during PWA - PVR	Cardiovascular	12686	2	-0.00381776	0.746992	0.126684	7143
83	PP interval	Cardiovascular	22334	0	0.00402854	0.747533	0.12637	6387
48	Peripheral pulse pressure during PWA - PVR	Cardiovascular	12676	2	-0.00371999	0.747664	0.126294	7482
180	Number of beats in waveform average for PWA - PVR	Cardiovascular	12679	1	-0.00369519	0.747724	0.126259	7579
181	Central pulse pressure during PWA - PVR	Cardiovascular	12678	2	-0.0037137	0.747719	0.126262	7504
193	Pulse rate (during blood-pressure measurement)	Cardiovascular	95	NA	-0.0147586	0.747829	0.126198	477
51	Pulse rate	Cardiovascular	4194	1	-0.00170593	0.74781	0.126209	35526
59	P duration	Cardiovascular	12338	-1	-0.00354287	0.747998	0.1261	8226
118	Total peripheral resistance during PWA - PVR	Cardiovascular	12685	-1	-0.00365826	0.748241	0.125959	7700
183	Cardiac index during PWA - PVR	Cardiovascular	12702	-1	0.003823	0.74848	0.12582	7037
30	Pulse wave reflection index	Cardiovascular	4195	-1	0.0016887	0.748549	0.12578	36035
179	T axis	Cardiovascular	22337	-1	0.00402681	0.748652	0.12572	6334
85	Pulse wave velocity (manual entry)	Cardiovascular	4207	NA	0.135576	0.748893	0.12558	8
140	RR interval	Cardiovascular	22333	0	0.00399601	0.748916	0.125567	6418
115	T axis	Cardiovascular	22337	-1	0.00402127	0.748986	0.125526	6334
90	QTC interval	Cardiovascular	22332	1	-0.00398788	0.749033	0.125499	6438
30	Number of beats in waveform average for PWA - PVR	Cardiovascular	12679	1	-0.00367469	0.749076	0.125474	7579
205	End systolic pressure during PWA - PVR	Cardiovascular	12683	3	-0.00368871	0.749149	0.125432	7517
146	PP interval	Cardiovascular	22334	0	0.00400124	0.749186	0.12541	6387
26	QT interval	Cardiovascular	22331	0	0.0039854	0.749259	0.125368	6434
27	Systolic blood pressure, manual reading	Cardiovascular	93	NA	0.0145507	0.749245	0.125376	485
71	Total peripheral resistance during PWA - PVR	Cardiovascular	12685	-1	0.00364133	0.749367	0.125306	7700
106	QT interval	Cardiovascular	22331	0	-0.00397438	0.749929	0.12498	6434
161	R axis	Cardiovascular	22336	-1	0.00398054	0.749912	0.12499	6415
62	Cardiac index	Cardiovascular	22425	NA	-0.00425622	0.750261	0.124787	5595
103	Pulse rate	Cardiovascular	4194	1	-0.00168849	0.750302	0.124764	35526
81	Total peripheral resistance during PWA - PVR	Cardiovascular	12685	-1	-0.0036264	0.75036	0.12473	7700
111	Total peripheral resistance during PWA - PVR	Cardiovascular	12685	-1	-0.00362183	0.750664	0.124554	7700
235	QTC interval	Cardiovascular	22332	1	0.00395971	0.750746	0.124507	6438
186	End systolic pressure during PWA - PVR	Cardiovascular	12683	3	-0.00366425	0.750757	0.124501	7517
181	T axis	Cardiovascular	22337	-1	0.003989	0.750933	0.124399	6334
158	Central augmentation pressure during PWA - PVR	Cardiovascular	12680	-1	0.00365367	0.750926	0.124403	7550
232	PP interval	Cardiovascular	22334	0	-0.0039701	0.751073	0.124318	6387
250	Mean arterial pressure during PWA - PVR	Cardiovascular	12687	3	-0.00364642	0.751165	0.124265	7565
213	Heart rate during PWA - PVR	Cardiovascular	12673	1	-0.0036322	0.751218	0.124234	7621
109	Cardiac output during PWA - PVR	Cardiovascular	12682	-1	-0.00370501	0.751259	0.12421	7322
36	T axis	Cardiovascular	22337	-1	-0.00398264	0.751318	0.124176	6334
57	Pulse wave velocity (manual entry)	Cardiovascular	4207	NA	-0.134124	0.751517	0.124061	8
208	Augmentation index for PWA - PVR	Cardiovascular	12681	-1	-0.00362421	0.75159	0.124019	7631
39	LV ejection fraction	Cardiovascular	22420	NA	-0.00426716	0.751618	0.124003	5504
206	Central augmentation pressure during PWA - PVR	Cardiovascular	12680	-1	0.00364185	0.751705	0.123953	7550
74	Number of beats in waveform average for PWA - PVR	Cardiovascular	12679	1	-0.00363217	0.751884	0.123849	7579
51	Diastolic brachial blood pressure during PWA - PVR	Cardiovascular	12675	-1	-0.0036315	0.751912	0.123833	7580
177	Central systolic blood pressure during PWA - PVR	Cardiovascular	12677	3	-0.00364758	0.751917	0.12383	7513
133	Pulse wave velocity (manual entry)	Cardiovascular	4207	NA	-0.133891	0.751938	0.123818	8
153	T axis	Cardiovascular	22337	-1	0.0039722	0.751948	0.123812	6334
136	QTC interval	Cardiovascular	22332	1	0.00394004	0.751944	0.123815	6438
52	QTC interval	Cardiovascular	22332	1	0.00393961	0.75197	0.123799	6438
239	LV ejection fraction	Cardiovascular	22420	NA	-0.00426063	0.751986	0.12379	5504
207	Central augmentation pressure during PWA - PVR	Cardiovascular	12680	-1	0.00363741	0.751998	0.123783	7550
95	Heart rate during PWA - PVR	Cardiovascular	12673	1	-0.00361956	0.752055	0.123751	7621
59	End systolic pressure during PWA - PVR	Cardiovascular	12683	3	-0.00364419	0.752077	0.123738	7517
46	QT interval	Cardiovascular	22331	0	0.00393798	0.752144	0.123699	6434
40	Cardiac output	Cardiovascular	22424	NA	-0.00422367	0.752151	0.123695	5593
73	LV ejection fraction	Cardiovascular	22420	NA	-0.00425523	0.75229	0.123614	5504
196	Ventricular rate	Cardiovascular	12336	1	-0.00342059	0.752422	0.123538	8507
159	Peripheral pulse pressure during PWA - PVR	Cardiovascular	12676	2	0.00364613	0.752508	0.123489	7482
89	Pulse rate	Cardiovascular	4194	1	-0.00167183	0.752684	0.123387	35526
77	Cardiac index	Cardiovascular	22425	NA	0.00421327	0.752699	0.123378	5595
9	Diastolic blood pressure, manual reading	Cardiovascular	94	NA	0.0144269	0.752807	0.123316	479
177	P axis	Cardiovascular	22335	-1	-0.00400818	0.752892	0.123267	6172
255	Cardiac output during PWA - PVR	Cardiovascular	12682	-1	0.0036794	0.752922	0.12325	7322
48	Central pulse pressure during PWA - PVR	Cardiovascular	12678	2	-0.00363171	0.753105	0.123145	7504
249	P axis	Cardiovascular	22335	-1	0.00400044	0.753353	0.123001	6172
187	Cardiac output	Cardiovascular	22424	NA	-0.00420008	0.753491	0.122922	5593
229	Ventricular rate	Cardiovascular	12336	1	0.00340457	0.753544	0.122891	8507
206	PP interval	Cardiovascular	22334	0	-0.00392761	0.753651	0.12283	6387
216	Pulse rate (during blood-pressure measurement)	Cardiovascular	95	NA	0.0144037	0.753693	0.122805	477
181	Cardiac index	Cardiovascular	22425	NA	-0.00419158	0.753931	0.122668	5595
133	Diastolic brachial blood pressure - OSC	Cardiovascular	12698	-1	-0.00358182	0.753934	0.122667	7661
231	End systolic pressure during PWA - PVR	Cardiovascular	12683	3	-0.00361463	0.754023	0.122616	7517
38	Pulse rate	Cardiovascular	4194	1	0.00166263	0.754001	0.122628	35526
127	Pulse wave velocity (manual entry)	Cardiovascular	4207	NA	-0.13277	0.753966	0.122648	8
2	Cardiac output during PWA - PVR	Cardiovascular	12682	-1	0.00366181	0.754065	0.122591	7322
43	PP interval	Cardiovascular	22334	0	-0.00391919	0.754162	0.122536	6387
21	LV end diastolic volume	Cardiovascular	22421	NA	-0.00419085	0.754292	0.122461	5580
47	Number of beats in waveform average for PWA - PVR	Cardiovascular	12679	1	-0.00359394	0.754411	0.122392	7579
167	Pulse wave velocity (manual entry)	Cardiovascular	4207	NA	-0.132472	0.754506	0.122337	8
48	RR interval	Cardiovascular	22333	0	-0.0039031	0.754564	0.122304	6418
135	Pulse wave Arterial Stiffness index	Cardiovascular	21021	-1	0.00165284	0.754598	0.122284	35768
147	Augmentation index for PWA - PVR	Cardiovascular	12681	-1	-0.00357897	0.75459	0.122289	7631
25	Heart rate during PWA - PVR	Cardiovascular	12673	1	0.00357945	0.754714	0.122218	7621
220	Cardiac index during PWA - PVR	Cardiovascular	12702	-1	-0.0037241	0.754776	0.122182	7037
108	Pulse wave velocity (manual entry)	Cardiovascular	4207	NA	0.132248	0.754911	0.122104	8
68	Heart rate during PWA - PVR	Cardiovascular	12673	1	-0.00357486	0.755019	0.122042	7621
66	Total peripheral resistance during PWA - PVR	Cardiovascular	12685	-1	-0.00355468	0.755137	0.121974	7700
80	Diastolic blood pressure, manual reading	Cardiovascular	94	NA	-0.0142795	0.755253	0.121908	479
9	Cardiac index	Cardiovascular	22425	NA	-0.0041673	0.755311	0.121874	5595
4	P axis	Cardiovascular	22335	-1	-0.00396728	0.755332	0.121862	6172
109	Systolic blood pressure, manual reading	Cardiovascular	93	NA	-0.0141783	0.755456	0.121791	485
36	Diastolic brachial blood pressure during PWA - PVR	Cardiovascular	12675	-1	-0.003577	0.755516	0.121757	7580
121	Cardiac output during PWA - PVR	Cardiovascular	12682	-1	0.00363621	0.75573	0.121634	7322
75	Stroke volume during PWA - PVR	Cardiovascular	12686	2	0.00368125	0.755746	0.121624	7143
255	LV ejection fraction	Cardiovascular	22420	NA	-0.0041905	0.755938	0.121514	5504
74	Pulse rate	Cardiovascular	4194	1	-0.00164879	0.755984	0.121488	35526
62	P duration	Cardiovascular	12338	-1	-0.00342704	0.75597	0.121495	8226
209	QTC interval	Cardiovascular	22332	1	-0.00387147	0.756122	0.121408	6438
221	Cardiac index during PWA - PVR	Cardiovascular	12702	-1	-0.00370062	0.756273	0.121321	7037
104	Central systolic blood pressure during PWA - PVR	Cardiovascular	12677	3	-0.00358086	0.75631	0.1213	7513
4	Pulse rate (during blood-pressure measurement)	Cardiovascular	95	NA	-0.0142419	0.756373	0.121264	477
86	Pulse rate	Cardiovascular	4194	1	0.00164595	0.756391	0.121254	35526
156	Average heart rate	Cardiovascular	22426	NA	-0.00418331	0.756537	0.12117	5495
87	Diastolic blood pressure, manual reading	Cardiovascular	94	NA	0.0142	0.756571	0.12115	479
98	QRS num	Cardiovascular	22338	1	0.00388849	0.756582	0.121144	6357
189	QRS num	Cardiovascular	22338	1	0.003885	0.756793	0.121023	6357
117	Systolic blood pressure, automated reading	Cardiovascular	4080	-1	-0.00153193	0.756849	0.120991	40852
153	PP interval	Cardiovascular	22334	0	-0.00387201	0.757028	0.120888	6387
34	End systolic pressure index during PWA - PVR	Cardiovascular	12684	-1	-0.00363891	0.757046	0.120878	7230
54	Central pulse pressure during PWA - PVR	Cardiovascular	12678	2	-0.00357019	0.757154	0.120816	7504
204	QT interval	Cardiovascular	22331	0	0.00385224	0.757369	0.120693	6434
82	Diastolic brachial blood pressure - OSC	Cardiovascular	12698	-1	-0.00352759	0.757542	0.120593	7661
206	P duration	Cardiovascular	12338	-1	0.00340383	0.757571	0.120577	8226
97	Augmentation index for PWA - PVR	Cardiovascular	12681	-1	-0.00353296	0.757645	0.120534	7631
207	QRS duration	Cardiovascular	12340	-1	0.00336284	0.757817	0.120435	8410
169	Augmentation index for PWA - PVR	Cardiovascular	12681	-1	0.00352928	0.75789	0.120394	7631
147	Central augmentation pressure during PWA - PVR	Cardiovascular	12680	-1	0.00354306	0.758228	0.1202	7550
202	Peripheral pulse pressure during PWA - PVR	Cardiovascular	12676	2	-0.00355809	0.758296	0.120161	7482
190	LV ejection fraction	Cardiovascular	22420	NA	0.00414572	0.758464	0.120065	5504
218	Central pulse pressure during PWA - PVR	Cardiovascular	12678	2	0.00354925	0.758535	0.120024	7504
4	Diastolic blood pressure, automated reading	Cardiovascular	4079	-1	-0.00152019	0.758578	0.12	40878
229	Total peripheral resistance during PWA - PVR	Cardiovascular	12685	-1	-0.00349924	0.758837	0.119851	7700
131	LV stroke volume	Cardiovascular	22423	NA	-0.00410462	0.758876	0.119829	5595
10	P axis	Cardiovascular	22335	-1	-0.00390395	0.759116	0.119692	6172
179	LV ejection fraction	Cardiovascular	22420	NA	-0.00413332	0.759164	0.119664	5504
124	Diastolic blood pressure, automated reading	Cardiovascular	4079	-1	0.00151461	0.759437	0.119508	40878
129	QTC interval	Cardiovascular	22332	1	-0.00381642	0.759483	0.119482	6438
117	QT interval	Cardiovascular	22331	0	-0.00381368	0.759722	0.119345	6434
10	Central systolic blood pressure during PWA - PVR	Cardiovascular	12677	3	0.00352786	0.759806	0.119297	7513
85	Average heart rate	Cardiovascular	22426	NA	0.00412573	0.759783	0.11931	5495
214	Pulse rate (during blood-pressure measurement)	Cardiovascular	95	NA	-0.0140276	0.759925	0.119229	477
100	Cardiac output	Cardiovascular	22424	NA	-0.00408621	0.759966	0.119206	5593
243	QT interval	Cardiovascular	22331	0	0.00380661	0.760154	0.119098	6434
30	LV end diastolic volume	Cardiovascular	22421	NA	-0.00408662	0.760213	0.119065	5580
20	Pulse rate	Cardiovascular	4194	1	-0.00161685	0.760565	0.118864	35526
195	Diastolic blood pressure, manual reading	Cardiovascular	94	NA	0.0139554	0.760635	0.118823	479
136	LV end systolic volume	Cardiovascular	22422	NA	0.00408071	0.760757	0.118754	5570
98	LV ejection fraction	Cardiovascular	22420	NA	0.0041043	0.760803	0.118728	5504
194	R axis	Cardiovascular	22336	-1	-0.00380151	0.760809	0.118725	6415
144	T axis	Cardiovascular	22337	-1	-0.00382565	0.760815	0.118721	6334
187	LV stroke volume	Cardiovascular	22423	NA	0.00406833	0.760943	0.118648	5595
193	Average heart rate	Cardiovascular	22426	NA	0.00410385	0.761019	0.118605	5495
215	LV stroke volume	Cardiovascular	22423	NA	-0.00406612	0.761069	0.118576	5595
222	Stroke volume during PWA - PVR	Cardiovascular	12686	2	-0.00359895	0.761038	0.118593	7143
29	Pulse rate, automated reading	Cardiovascular	102	1	0.00150751	0.761182	0.118512	40649
165	Systolic brachial blood pressure during PWA - PVR	Cardiovascular	12674	3	0.0035053	0.761202	0.1185	7519
152	Mean arterial pressure during PWA - PVR	Cardiovascular	12687	3	0.00349361	0.761269	0.118462	7565
237	T axis	Cardiovascular	22337	-1	-0.0038172	0.761327	0.118429	6334
139	Cardiac index during PWA - PVR	Cardiovascular	12702	-1	0.00361907	0.761479	0.118342	7037
1	Systolic brachial blood pressure during PWA - PVR	Cardiovascular	12674	3	0.00349878	0.761633	0.118254	7519
209	Augmentation index for PWA - PVR	Cardiovascular	12681	-1	0.00347206	0.761695	0.118219	7631
187	LV end systolic volume	Cardiovascular	22422	NA	0.00406072	0.761894	0.118105	5570
197	Systolic brachial blood pressure during PWA - PVR	Cardiovascular	12674	3	0.00349582	0.761828	0.118143	7519
60	Body surface area	Cardiovascular	22427	NA	-0.00406985	0.761853	0.118129	5547
156	End systolic pressure index during PWA - PVR	Cardiovascular	12684	-1	-0.003566	0.761766	0.118179	7230
45	Central systolic blood pressure during PWA - PVR	Cardiovascular	12677	3	-0.00349558	0.761936	0.118081	7513
240	Augmentation index for PWA - PVR	Cardiovascular	12681	-1	-0.00346676	0.762048	0.118018	7631
229	Diastolic brachial blood pressure - OSC	Cardiovascular	12698	-1	0.00345674	0.762263	0.117895	7661
181	Pulse rate, automated reading	Cardiovascular	102	1	-0.00149976	0.762373	0.117833	40649
251	PP interval	Cardiovascular	22334	0	-0.0037824	0.76248	0.117772	6387
70	PQ interval	Cardiovascular	22330	-1	-0.00383549	0.762581	0.117714	6206
81	PQ interval	Cardiovascular	22330	-1	0.00383424	0.762656	0.117671	6206
5	PP interval	Cardiovascular	22334	0	0.00377935	0.762665	0.117666	6387
43	Pulse wave velocity (manual entry)	Cardiovascular	4207	NA	-0.127951	0.762698	0.117647	8
77	End systolic pressure index during PWA - PVR	Cardiovascular	12684	-1	0.00355098	0.762738	0.117624	7230
34	Number of beats in waveform average for PWA - PVR	Cardiovascular	12679	1	-0.00346761	0.76278	0.117601	7579
5	P duration	Cardiovascular	12338	-1	0.00332758	0.762837	0.117568	8226
29	Central pulse pressure during PWA - PVR	Cardiovascular	12678	2	0.0034835	0.762872	0.117548	7504
148	Diastolic blood pressure, manual reading	Cardiovascular	94	NA	0.0138135	0.762996	0.117477	479
162	LV end diastolic volume	Cardiovascular	22421	NA	0.00403684	0.763046	0.117449	5580
228	Pulse wave reflection index	Cardiovascular	4195	-1	0.00158777	0.763113	0.117411	36035
4	Central systolic blood pressure during PWA - PVR	Cardiovascular	12677	3	0.00347584	0.763241	0.117338	7513
139	Pulse wave reflection index	Cardiovascular	4195	-1	-0.00158661	0.763281	0.117315	36035
118	QRS num	Cardiovascular	22338	1	-0.00377443	0.763506	0.117188	6357
162	Pulse wave Arterial Stiffness index	Cardiovascular	21021	-1	-0.00159065	0.763552	0.117162	35768
252	End systolic pressure during PWA - PVR	Cardiovascular	12683	3	0.00346442	0.763934	0.116944	7517
180	LV ejection fraction	Cardiovascular	22420	NA	0.00404785	0.763995	0.11691	5504
16	Body surface area	Cardiovascular	22427	NA	-0.00402951	0.764143	0.116825	5547
118	T axis	Cardiovascular	22337	-1	-0.00376332	0.764596	0.116568	6334
177	Pulse rate (during blood-pressure measurement)	Cardiovascular	95	NA	-0.0137437	0.76464	0.116543	477
238	LV stroke volume	Cardiovascular	22423	NA	-0.00400329	0.76465	0.116537	5595
15	P duration	Cardiovascular	12338	-1	0.00329978	0.76476	0.116475	8226
10	Diastolic brachial blood pressure during PWA - PVR	Cardiovascular	12675	-1	-0.00343671	0.764816	0.116443	7580
33	PQ interval	Cardiovascular	22330	-1	0.00379763	0.764855	0.116421	6206
2	Stroke volume during PWA - PVR	Cardiovascular	12686	2	0.0035358	0.765107	0.116278	7143
150	QT interval	Cardiovascular	22331	0	-0.0037252	0.765131	0.116264	6434
199	Total peripheral resistance during PWA - PVR	Cardiovascular	12685	-1	-0.00340461	0.765165	0.116245	7700
113	Diastolic blood pressure, manual reading	Cardiovascular	94	NA	0.0136802	0.765217	0.116215	479
192	Total peripheral resistance during PWA - PVR	Cardiovascular	12685	-1	-0.00339835	0.765583	0.116007	7700
114	R axis	Cardiovascular	22336	-1	0.00372209	0.765658	0.115965	6415
253	Heart rate during PWA - PVR	Cardiovascular	12673	1	-0.00341466	0.765668	0.11596	7621
255	QRS duration	Cardiovascular	12340	-1	0.00324671	0.765933	0.115809	8410
124	End systolic pressure during PWA - PVR	Cardiovascular	12683	3	-0.00343369	0.765967	0.11579	7517
42	Heart rate during PWA - PVR	Cardiovascular	12673	1	0.00340943	0.766016	0.115762	7621
20	Augmentation index for PWA - PVR	Cardiovascular	12681	-1	0.00340636	0.766072	0.11573	7631
222	Body surface area	Cardiovascular	22427	NA	0.00399406	0.766158	0.115682	5547
234	Average heart rate	Cardiovascular	22426	NA	-0.00401093	0.76627	0.115618	5495
79	Pulse rate	Cardiovascular	4194	1	-0.00157604	0.76643	0.115527	35526
101	Augmentation index for PWA - PVR	Cardiovascular	12681	-1	-0.00340056	0.766459	0.115511	7631
219	Pulse rate (during blood-pressure measurement)	Cardiovascular	95	NA	-0.0136319	0.766498	0.115489	477
2	Ventricular rate	Cardiovascular	12336	1	0.00321948	0.766543	0.115464	8507
176	Mean arterial pressure during PWA - PVR	Cardiovascular	12687	3	0.00341174	0.766699	0.115375	7565
151	Ventricular rate	Cardiovascular	12336	1	-0.00321572	0.766807	0.115314	8507
98	Diastolic brachial blood pressure during PWA - PVR	Cardiovascular	12675	-1	0.00340716	0.766779	0.11533	7580
98	Pulse wave reflection index	Cardiovascular	4195	-1	-0.00156238	0.766791	0.115323	36035
215	Ventricular rate	Cardiovascular	12336	1	-0.00321382	0.766941	0.115238	8507
168	Total peripheral resistance during PWA - PVR	Cardiovascular	12685	-1	-0.00337543	0.767119	0.115137	7700
28	Systolic blood pressure, automated reading	Cardiovascular	4080	-1	-0.00146499	0.767159	0.115114	40852
117	Stroke volume during PWA - PVR	Cardiovascular	12686	2	-0.00350231	0.767267	0.115053	7143
33	P duration	Cardiovascular	12338	-1	0.00325749	0.767687	0.114816	8226
152	End systolic pressure during PWA - PVR	Cardiovascular	12683	3	0.00340453	0.767897	0.114697	7517
233	End systolic pressure index during PWA - PVR	Cardiovascular	12684	-1	-0.00347091	0.767933	0.114676	7230
98	QTC interval	Cardiovascular	22332	1	-0.00367689	0.768019	0.114628	6438
120	Diastolic blood pressure, automated reading	Cardiovascular	4079	-1	0.0014586	0.768074	0.114597	40878
227	Pulse rate	Cardiovascular	4194	1	-0.00156423	0.768131	0.114565	35526
169	Total peripheral resistance during PWA - PVR	Cardiovascular	12685	-1	-0.00335795	0.76829	0.114475	7700
131	QRS duration	Cardiovascular	12340	-1	0.00321297	0.768295	0.114472	8410
252	P axis	Cardiovascular	22335	-1	-0.0037524	0.768194	0.114529	6172
233	PQ interval	Cardiovascular	22330	-1	-0.00373613	0.768554	0.114326	6206
208	Ventricular rate	Cardiovascular	12336	1	0.0031896	0.768647	0.114273	8507
33	Pulse rate	Cardiovascular	4194	1	-0.00156006	0.76873	0.114226	35526
115	Systolic brachial blood pressure during PWA - PVR	Cardiovascular	12674	3	0.00338779	0.768976	0.114087	7519
0	QRS duration	Cardiovascular	12340	-1	-0.00320273	0.769012	0.114067	8410
71	Central systolic blood pressure during PWA - PVR	Cardiovascular	12677	3	0.0033863	0.769164	0.113981	7513
122	Cardiac index	Cardiovascular	22425	NA	0.00392156	0.769318	0.113894	5595
54	Heart rate during PWA - PVR	Cardiovascular	12673	1	0.00335913	0.76937	0.113865	7621
123	Cardiac index during PWA - PVR	Cardiovascular	12702	-1	0.00349279	0.769562	0.113756	7037
210	Central augmentation pressure during PWA - PVR	Cardiovascular	12680	-1	-0.00337037	0.76967	0.113695	7550
191	Body surface area	Cardiovascular	22427	NA	-0.00393198	0.769689	0.113685	5547
165	Average heart rate	Cardiovascular	22426	NA	-0.0039501	0.769714	0.11367	5495
107	Systolic blood pressure, manual reading	Cardiovascular	93	NA	-0.0133111	0.769979	0.113521	485
161	LV end diastolic volume	Cardiovascular	22421	NA	-0.0039083	0.770376	0.113297	5580
142	Body surface area	Cardiovascular	22427	NA	-0.00391799	0.770486	0.113236	5547
50	Pulse wave velocity (manual entry)	Cardiovascular	4207	NA	0.123665	0.770482	0.113237	8
85	Pulse rate	Cardiovascular	4194	1	-0.00154668	0.770658	0.113138	35526
254	Body surface area	Cardiovascular	22427	NA	-0.00391058	0.770907	0.112998	5547
7	Pulse rate, automated reading	Cardiovascular	102	1	0.00144488	0.770821	0.113047	40649
10	Cardiac output	Cardiovascular	22424	NA	0.00389584	0.770828	0.113042	5593
57	RR interval	Cardiovascular	22333	0	0.00363304	0.771054	0.112915	6418
118	PQ interval	Cardiovascular	22330	-1	-0.00369525	0.771015	0.112937	6206
9	Central augmentation pressure during PWA - PVR	Cardiovascular	12680	-1	0.00334909	0.771084	0.112899	7550
243	Systolic blood pressure, manual reading	Cardiovascular	93	NA	0.0132428	0.771126	0.112874	485
24	QRS duration	Cardiovascular	12340	-1	0.00317183	0.771179	0.112845	8410
8	PP interval	Cardiovascular	22334	0	-0.0036379	0.771296	0.112779	6387
165	Cardiac output during PWA - PVR	Cardiovascular	12682	-1	0.00339503	0.771465	0.112684	7322
5	Ventricular rate	Cardiovascular	12336	1	0.00315007	0.771434	0.112701	8507
50	QRS num	Cardiovascular	22338	1	-0.00364156	0.771595	0.11261	6357
29	PP interval	Cardiovascular	22334	0	0.00363156	0.771683	0.112561	6387
123	Systolic brachial blood pressure - OSC	Cardiovascular	12697	3	0.00333191	0.771713	0.112544	7585
179	R axis	Cardiovascular	22336	-1	-0.00362173	0.771799	0.112496	6415
44	RR interval	Cardiovascular	22333	0	-0.0036193	0.771896	0.112441	6418
224	End systolic pressure index during PWA - PVR	Cardiovascular	12684	-1	0.00340715	0.772078	0.112339	7230
154	Diastolic brachial blood pressure during PWA - PVR	Cardiovascular	12675	-1	0.00332553	0.772211	0.112264	7580
187	QT interval	Cardiovascular	22331	0	0.00360995	0.772194	0.112274	6434
209	QRS num	Cardiovascular	22338	1	0.00363178	0.772192	0.112275	6357
110	End systolic pressure index during PWA - PVR	Cardiovascular	12684	-1	-0.00340385	0.772292	0.112218	7230
72	End systolic pressure index during PWA - PVR	Cardiovascular	12684	-1	0.00340267	0.772369	0.112175	7230
65	Diastolic brachial blood pressure during PWA - PVR	Cardiovascular	12675	-1	0.00332237	0.772421	0.112146	7580
166	Cardiac index	Cardiovascular	22425	NA	-0.00386656	0.772464	0.112122	5595
252	End systolic pressure index during PWA - PVR	Cardiovascular	12684	-1	0.00339885	0.772617	0.112036	7230
68	Diastolic brachial blood pressure during PWA - PVR	Cardiovascular	12675	-1	-0.0033183	0.772692	0.111993	7580
93	Diastolic blood pressure, manual reading	Cardiovascular	94	NA	0.0132236	0.772834	0.111914	479
248	Total peripheral resistance during PWA - PVR	Cardiovascular	12685	-1	0.00328941	0.772889	0.111883	7700
221	Pulse rate, automated reading	Cardiovascular	102	1	-0.00143109	0.772948	0.11185	40649
190	PP interval	Cardiovascular	22334	0	0.00361095	0.772944	0.111852	6387
177	Stroke volume during PWA - PVR	Cardiovascular	12686	2	0.00341433	0.772951	0.111848	7143
139	Central pulse pressure during PWA - PVR	Cardiovascular	12678	2	-0.00332925	0.773078	0.111777	7504
64	Average heart rate	Cardiovascular	22426	NA	-0.00389029	0.773105	0.111762	5495
114	Augmentation index for PWA - PVR	Cardiovascular	12681	-1	0.00330082	0.773118	0.111754	7631
43	LV stroke volume	Cardiovascular	22423	NA	-0.00385244	0.773272	0.111668	5595
146	R axis	Cardiovascular	22336	-1	-0.00359655	0.773342	0.111628	6415
54	Ventricular rate	Cardiovascular	12336	1	-0.003123	0.773345	0.111627	8507
249	R axis	Cardiovascular	22336	-1	-0.00359235	0.7736	0.111484	6415
246	Pulse rate (during blood-pressure measurement)	Cardiovascular	95	NA	0.0132009	0.773677	0.111441	477
115	LV ejection fraction	Cardiovascular	22420	NA	0.00387447	0.773823	0.111359	5504
160	Mean arterial pressure during PWA - PVR	Cardiovascular	12687	3	-0.00330437	0.773838	0.11135	7565
23	Diastolic blood pressure, manual reading	Cardiovascular	94	NA	0.0131659	0.773799	0.111372	479
118	Heart rate during PWA - PVR	Cardiovascular	12673	1	0.00329136	0.773895	0.111318	7621
67	Cardiac output	Cardiovascular	22424	NA	-0.00383904	0.774078	0.111215	5593
54	Peripheral pulse pressure during PWA - PVR	Cardiovascular	12676	2	-0.00331895	0.774084	0.111212	7482
247	Systolic blood pressure, automated reading	Cardiovascular	4080	-1	0.00141992	0.774125	0.111189	40852
81	Diastolic brachial blood pressure - OSC	Cardiovascular	12698	-1	-0.00327852	0.774178	0.111159	7661
29	Body surface area	Cardiovascular	22427	NA	-0.00384746	0.774504	0.110976	5547
64	PP interval	Cardiovascular	22334	0	-0.00358484	0.774541	0.110956	6387
26	Stroke volume during PWA - PVR	Cardiovascular	12686	2	0.00338791	0.77466	0.110889	7143
85	Heart rate during PWA - PVR	Cardiovascular	12673	1	-0.00327841	0.77476	0.110833	7621
202	Systolic blood pressure, manual reading	Cardiovascular	93	NA	-0.0130201	0.77487	0.110771	485
187	RR interval	Cardiovascular	22333	0	-0.00356979	0.774932	0.110737	6418
139	Cardiac output during PWA - PVR	Cardiovascular	12682	-1	-0.00333992	0.775074	0.110657	7322
185	Systolic blood pressure, manual reading	Cardiovascular	93	NA	-0.0129912	0.775356	0.110499	485
159	Cardiac index	Cardiovascular	22425	NA	0.00381571	0.775375	0.110488	5595
30	QTC interval	Cardiovascular	22332	1	0.00355316	0.775613	0.110355	6438
25	PQ interval	Cardiovascular	22330	-1	-0.00361866	0.775633	0.110344	6206
235	Central pulse pressure during PWA - PVR	Cardiovascular	12678	2	-0.0032842	0.776066	0.110101	7504
188	LV stroke volume	Cardiovascular	22423	NA	-0.00380302	0.776102	0.110081	5595
54	P axis	Cardiovascular	22335	-1	0.00361918	0.776201	0.110026	6172
67	Pulse rate (during blood-pressure measurement)	Cardiovascular	95	NA	-0.0130448	0.776282	0.109981	477
164	Average heart rate	Cardiovascular	22426	NA	-0.00383454	0.776269	0.109988	5495
217	Diastolic blood pressure, manual reading	Cardiovascular	94	NA	-0.013019	0.776256	0.109995	479
168	LV ejection fraction	Cardiovascular	22420	NA	0.0038309	0.776298	0.109972	5504
135	Diastolic brachial blood pressure during PWA - PVR	Cardiovascular	12675	-1	0.00326354	0.776343	0.109946	7580
97	Central augmentation pressure during PWA - PVR	Cardiovascular	12680	-1	-0.00326736	0.77652	0.109847	7550
33	LV stroke volume	Cardiovascular	22423	NA	-0.00379466	0.776581	0.109813	5595
232	Systolic brachial blood pressure - OSC	Cardiovascular	12697	3	-0.00325867	0.776596	0.109805	7585
221	PP interval	Cardiovascular	22334	0	0.00354445	0.777013	0.109572	6387
242	Diastolic blood pressure, manual reading	Cardiovascular	94	NA	-0.0129706	0.777064	0.109543	479
81	Central augmentation pressure during PWA - PVR	Cardiovascular	12680	-1	0.00325897	0.777079	0.109535	7550
255	Pulse rate	Cardiovascular	4194	1	-0.001502	0.777106	0.10952	35526
117	Diastolic blood pressure, automated reading	Cardiovascular	4079	-1	-0.00140009	0.777127	0.109508	40878
136	QT interval	Cardiovascular	22331	0	0.00352325	0.777519	0.109289	6434
79	Mean arterial pressure during PWA - PVR	Cardiovascular	12687	3	-0.00324755	0.777625	0.10923	7565
52	T axis	Cardiovascular	22337	-1	0.00354682	0.777772	0.109148	6334
165	Diastolic brachial blood pressure during PWA - PVR	Cardiovascular	12675	-1	0.00323584	0.778191	0.108914	7580
164	Pulse wave peak to peak time	Cardiovascular	4196	-1	0.00149402	0.778336	0.108833	35501
60	PQ interval	Cardiovascular	22330	-1	-0.00357195	0.778453	0.108768	6206
128	End systolic pressure index during PWA - PVR	Cardiovascular	12684	-1	0.00330818	0.778523	0.108729	7230
88	Body surface area	Cardiovascular	22427	NA	-0.00377672	0.778541	0.108719	5547
66	QT interval	Cardiovascular	22331	0	0.00350609	0.778575	0.1087	6434
15	QTC interval	Cardiovascular	22332	1	-0.00350501	0.778574	0.1087	6438
175	Diastolic blood pressure, manual reading	Cardiovascular	94	NA	-0.012841	0.779235	0.108331	479
97	QTC interval	Cardiovascular	22332	1	-0.00348941	0.779534	0.108165	6438
42	End systolic pressure index during PWA - PVR	Cardiovascular	12684	-1	-0.00329263	0.779537	0.108163	7230
158	QT interval	Cardiovascular	22331	0	0.00348974	0.77958	0.108139	6434
17	Diastolic blood pressure, automated reading	Cardiovascular	4079	-1	-0.00138416	0.779596	0.108131	40878
41	Systolic brachial blood pressure during PWA - PVR	Cardiovascular	12674	3	-0.00322751	0.779616	0.108119	7519
3	P axis	Cardiovascular	22335	-1	-0.00356171	0.779662	0.108094	6172
222	Pulse wave velocity (manual entry)	Cardiovascular	4207	NA	0.118601	0.779699	0.108073	8
186	Cardiac output during PWA - PVR	Cardiovascular	12682	-1	0.00326787	0.779799	0.108017	7322
79	P duration	Cardiovascular	12338	-1	0.00308199	0.779872	0.107977	8226
179	Number of beats in waveform average for PWA - PVR	Cardiovascular	12679	1	0.00320545	0.780235	0.107775	7579
40	End systolic pressure index during PWA - PVR	Cardiovascular	12684	-1	-0.00327899	0.780427	0.107668	7230
62	QTC interval	Cardiovascular	22332	1	-0.00346582	0.780986	0.107357	6438
25	Pulse wave velocity (manual entry)	Cardiovascular	4207	NA	0.117841	0.781086	0.107301	8
187	Ventricular rate	Cardiovascular	12336	1	-0.00301264	0.781146	0.107268	8507
61	Stroke volume during PWA - PVR	Cardiovascular	12686	2	0.00328772	0.781152	0.107264	7143
98	End systolic pressure index during PWA - PVR	Cardiovascular	12684	-1	0.00326148	0.781569	0.107033	7230
180	Systolic brachial blood pressure during PWA - PVR	Cardiovascular	12674	3	-0.00319856	0.781543	0.107047	7519
59	Average heart rate	Cardiovascular	22426	NA	0.00373939	0.781679	0.106972	5495
89	Pulse wave velocity (manual entry)	Cardiovascular	4207	NA	0.117381	0.781923	0.106836	8
243	Systolic brachial blood pressure - OSC	Cardiovascular	12697	3	-0.00317907	0.781914	0.106841	7585
74	Diastolic blood pressure, automated reading	Cardiovascular	4079	-1	0.00136546	0.782498	0.106517	40878
117	LV stroke volume	Cardiovascular	22423	NA	0.00368604	0.782814	0.106342	5595
157	Body surface area	Cardiovascular	22427	NA	0.00370067	0.782887	0.106301	5547
5	Pulse rate, automated reading	Cardiovascular	102	1	-0.00136712	0.782835	0.10633	40649
176	R axis	Cardiovascular	22336	-1	-0.00344042	0.78293	0.106277	6415
30	QT interval	Cardiovascular	22331	0	0.00343225	0.78312	0.106172	6434
222	Total peripheral resistance during PWA - PVR	Cardiovascular	12685	-1	-0.00313738	0.783117	0.106174	7700
161	Average heart rate	Cardiovascular	22426	NA	-0.00371236	0.783217	0.106118	5495
55	Augmentation index for PWA - PVR	Cardiovascular	12681	-1	-0.00314731	0.7834	0.106016	7631
156	Central systolic blood pressure during PWA - PVR	Cardiovascular	12677	3	0.00317058	0.783491	0.105966	7513
251	Pulse wave peak to peak time	Cardiovascular	4196	-1	0.00145825	0.783508	0.105956	35501
60	Cardiac index	Cardiovascular	22425	NA	0.00367182	0.783631	0.105889	5595
7	Total peripheral resistance during PWA - PVR	Cardiovascular	12685	-1	-0.00312768	0.78377	0.105811	7700
196	QRS num	Cardiovascular	22338	1	-0.00344102	0.783852	0.105766	6357
12	Diastolic brachial blood pressure during PWA - PVR	Cardiovascular	12675	-1	-0.00315097	0.783863	0.10576	7580
214	Stroke volume during PWA - PVR	Cardiovascular	12686	2	-0.00324445	0.78396	0.105706	7143
114	QTC interval	Cardiovascular	22332	1	-0.0034138	0.784191	0.105578	6438
109	Diastolic brachial blood pressure - OSC	Cardiovascular	12698	-1	0.0031291	0.78421	0.105568	7661
228	Diastolic blood pressure, automated reading	Cardiovascular	4079	-1	-0.00135435	0.784224	0.10556	40878
165	PP interval	Cardiovascular	22334	0	-0.00342357	0.784427	0.105448	6387
33	Cardiac output	Cardiovascular	22424	NA	0.00365713	0.784512	0.1054	5593
93	Systolic blood pressure, manual reading	Cardiovascular	93	NA	-0.0124466	0.784538	0.105386	485
112	LV end diastolic volume	Cardiovascular	22421	NA	0.00365564	0.784842	0.105218	5580
138	Pulse rate	Cardiovascular	4194	1	0.001447	0.785064	0.105095	35526
246	P axis	Cardiovascular	22335	-1	-0.00347281	0.785025	0.105117	6172
160	Pulse wave velocity (manual entry)	Cardiovascular	4207	NA	0.115643	0.785094	0.105078	8
62	Peripheral pulse pressure during PWA - PVR	Cardiovascular	12676	2	-0.0031506	0.785255	0.104989	7482
79	Heart rate during PWA - PVR	Cardiovascular	12673	1	0.00311912	0.78543	0.104893	7621
78	Pulse wave Arterial Stiffness index	Cardiovascular	21021	-1	0.00143964	0.785421	0.104897	35768
56	Pulse wave peak to peak time	Cardiovascular	4196	-1	-0.00144395	0.785579	0.10481	35501
127	Number of beats in waveform average for PWA - PVR	Cardiovascular	12679	1	0.00312348	0.785716	0.104734	7579
251	LV end diastolic volume	Cardiovascular	22421	NA	0.00363521	0.786015	0.104569	5580
240	End systolic pressure during PWA - PVR	Cardiovascular	12683	3	0.00312832	0.78625	0.104439	7517
234	Pulse rate (during blood-pressure measurement)	Cardiovascular	95	NA	-0.0124452	0.78631	0.104406	477
230	Stroke volume during PWA - PVR	Cardiovascular	12686	2	0.00320774	0.786346	0.104387	7143
27	Diastolic blood pressure, automated reading	Cardiovascular	4079	-1	0.00133873	0.786653	0.104217	40878
232	Ventricular rate	Cardiovascular	12336	1	0.00293388	0.786727	0.104176	8507
3	Heart rate during PWA - PVR	Cardiovascular	12673	1	0.00309835	0.786824	0.104123	7621
211	Central pulse pressure during PWA - PVR	Cardiovascular	12678	2	0.00312059	0.786946	0.104055	7504
8	Heart rate during PWA - PVR	Cardiovascular	12673	1	0.00309625	0.786965	0.104044	7621
78	Heart rate during PWA - PVR	Cardiovascular	12673	1	-0.00309529	0.787029	0.104009	7621
64	Diastolic blood pressure, automated reading	Cardiovascular	4079	-1	-0.00133608	0.787064	0.10399	40878
21	Heart rate during PWA - PVR	Cardiovascular	12673	1	0.00309228	0.787231	0.103898	7621
230	End systolic pressure index during PWA - PVR	Cardiovascular	12684	-1	0.00317431	0.787265	0.103879	7230
130	Pulse rate (during blood-pressure measurement)	Cardiovascular	95	NA	-0.0123843	0.787331	0.103843	477
70	Systolic brachial blood pressure - OSC	Cardiovascular	12697	3	-0.00309632	0.787452	0.103776	7585
167	Diastolic blood pressure, manual reading	Cardiovascular	94	NA	0.0123474	0.787513	0.103742	479
10	Heart rate during PWA - PVR	Cardiovascular	12673	1	0.00308717	0.787575	0.103708	7621
199	Pulse rate (during blood-pressure measurement)	Cardiovascular	95	NA	0.0123638	0.787675	0.103653	477
166	PQ interval	Cardiovascular	22330	-1	-0.00341557	0.787915	0.103521	6206
80	T axis	Cardiovascular	22337	-1	0.00338087	0.787915	0.103521	6334
149	End systolic pressure during PWA - PVR	Cardiovascular	12683	3	0.00309955	0.788169	0.10338	7517
48	Diastolic blood pressure, manual reading	Cardiovascular	94	NA	-0.0123067	0.788198	0.103365	479
89	R axis	Cardiovascular	22336	-1	-0.00335428	0.788233	0.103345	6415
168	LV end systolic volume	Cardiovascular	22422	NA	0.00359945	0.788256	0.103333	5570
107	PQ interval	Cardiovascular	22330	-1	-0.00340419	0.788605	0.10314	6206
17	Systolic brachial blood pressure during PWA - PVR	Cardiovascular	12674	3	-0.0030821	0.789306	0.102755	7519
183	Systolic brachial blood pressure during PWA - PVR	Cardiovascular	12674	3	-0.00308044	0.789417	0.102693	7519
121	RR interval	Cardiovascular	22333	0	0.0033343	0.789417	0.102693	6418
147	Cardiac output during PWA - PVR	Cardiovascular	12682	-1	0.00311988	0.789531	0.102631	7322
62	End systolic pressure index during PWA - PVR	Cardiovascular	12684	-1	-0.00313857	0.789604	0.102591	7230
38	R axis	Cardiovascular	22336	-1	0.00333039	0.789706	0.102534	6415
44	QTC interval	Cardiovascular	22332	1	-0.00332414	0.789724	0.102525	6438
190	P axis	Cardiovascular	22335	-1	-0.00339436	0.789766	0.102502	6172
177	Cardiac output during PWA - PVR	Cardiovascular	12682	-1	-0.00311628	0.789768	0.1025	7322
22	Cardiac output	Cardiovascular	22424	NA	0.00356506	0.789809	0.102478	5593
205	T axis	Cardiovascular	22337	-1	0.00334527	0.790096	0.10232	6334
206	Pulse wave velocity (manual entry)	Cardiovascular	4207	NA	0.112843	0.790209	0.102258	8
228	Pulse wave velocity (manual entry)	Cardiovascular	4207	NA	0.11276	0.790361	0.102175	8
205	Peripheral pulse pressure during PWA - PVR	Cardiovascular	12676	2	0.00306832	0.790731	0.101971	7482
115	R axis	Cardiovascular	22336	-1	-0.0033135	0.790748	0.101962	6415
172	LV end systolic volume	Cardiovascular	22422	NA	-0.00355557	0.790777	0.101946	5570
222	Diastolic brachial blood pressure - OSC	Cardiovascular	12698	-1	0.00303086	0.790825	0.10192	7661
119	RR interval	Cardiovascular	22333	0	-0.00330915	0.790968	0.101841	6418
186	R axis	Cardiovascular	22336	-1	-0.00330202	0.791456	0.101573	6415
231	LV end diastolic volume	Cardiovascular	22421	NA	0.00354021	0.791477	0.101562	5580
102	LV stroke volume	Cardiovascular	22423	NA	0.0035325	0.791648	0.101468	5595
106	Number of beats in waveform average for PWA - PVR	Cardiovascular	12679	1	-0.00303596	0.791579	0.101506	7579
138	LV end systolic volume	Cardiovascular	22422	NA	-0.00353726	0.791829	0.101369	5570
240	PP interval	Cardiovascular	22334	0	-0.00330288	0.791849	0.101358	6387
225	T axis	Cardiovascular	22337	-1	-0.00331391	0.792018	0.101265	6334
174	End systolic pressure index during PWA - PVR	Cardiovascular	12684	-1	-0.00309677	0.792342	0.101088	7230
197	Systolic brachial blood pressure - OSC	Cardiovascular	12697	3	0.00302128	0.792484	0.101009	7585
28	Cardiac output during PWA - PVR	Cardiovascular	12682	-1	-0.0030715	0.79272	0.10088	7322
235	Diastolic blood pressure, automated reading	Cardiovascular	4079	-1	-0.00129911	0.79282	0.100825	40878
140	Ventricular rate	Cardiovascular	12336	1	-0.00284604	0.792965	0.100746	8507
96	Diastolic blood pressure, manual reading	Cardiovascular	94	NA	-0.0120143	0.793114	0.100664	479
13	Total peripheral resistance during PWA - PVR	Cardiovascular	12685	-1	-0.00298922	0.79312	0.100661	7700
164	Pulse wave Arterial Stiffness index	Cardiovascular	21021	-1	-0.00138559	0.793291	0.100568	35768
102	LV end diastolic volume	Cardiovascular	22421	NA	-0.00350586	0.793454	0.100478	5580
119	Diastolic brachial blood pressure during PWA - PVR	Cardiovascular	12675	-1	0.00300343	0.793749	0.100317	7580
177	Central pulse pressure during PWA - PVR	Cardiovascular	12678	2	0.00301842	0.793761	0.10031	7504
123	Mean arterial pressure during PWA - PVR	Cardiovascular	12687	3	-0.0030034	0.79395	0.100207	7565
2	R axis	Cardiovascular	22336	-1	0.00325946	0.794083	0.100134	6415
253	LV ejection fraction	Cardiovascular	22420	NA	-0.00350981	0.794609	0.0998466	5504
12	Mean arterial pressure during PWA - PVR	Cardiovascular	12687	3	-0.00299278	0.794663	0.099817	7565
205	Central systolic blood pressure during PWA - PVR	Cardiovascular	12677	3	-0.00300042	0.794843	0.0997185	7513
112	Central augmentation pressure during PWA - PVR	Cardiovascular	12680	-1	0.00299271	0.794867	0.0997056	7550
17	Systolic brachial blood pressure - OSC	Cardiovascular	12697	3	-0.00298237	0.795097	0.0995801	7585
36	QT interval	Cardiovascular	22331	0	-0.00323569	0.795256	0.0994932	6434
224	R axis	Cardiovascular	22336	-1	-0.00323588	0.79554	0.099338	6415
251	Ventricular rate	Cardiovascular	12336	1	-0.00280945	0.795568	0.0993229	8507
172	Total peripheral resistance during PWA - PVR	Cardiovascular	12685	-1	0.00295088	0.795715	0.0992426	7700
154	Diastolic blood pressure, manual reading	Cardiovascular	94	NA	-0.0118384	0.796077	0.099045	479
108	RR interval	Cardiovascular	22333	0	-0.00322292	0.796294	0.0989266	6418
24	Peripheral pulse pressure during PWA - PVR	Cardiovascular	12676	2	-0.00298477	0.796302	0.0989222	7482
102	Total peripheral resistance during PWA - PVR	Cardiovascular	12685	-1	-0.00294089	0.796391	0.0988736	7700
3	Central augmentation pressure during PWA - PVR	Cardiovascular	12680	-1	0.00296864	0.79648	0.0988252	7550
68	LV ejection fraction	Cardiovascular	22420	NA	-0.00347723	0.796473	0.0988288	5504
61	Diastolic brachial blood pressure during PWA - PVR	Cardiovascular	12675	-1	-0.00296184	0.796542	0.0987913	7580
99	QRS num	Cardiovascular	22338	1	-0.00323438	0.796539	0.0987932	6357
112	R axis	Cardiovascular	22336	-1	0.00321612	0.796761	0.098672	6415
53	Systolic blood pressure, automated reading	Cardiovascular	4080	-1	-0.00127428	0.796755	0.098675	40852
210	Cardiac index	Cardiovascular	22425	NA	0.00344426	0.796736	0.0986853	5595
32	Pulse wave velocity (manual entry)	Cardiovascular	4207	NA	-0.109215	0.796844	0.0986267	8
13	End systolic pressure index during PWA - PVR	Cardiovascular	12684	-1	0.00302695	0.796919	0.0985856	7230
101	Pulse wave reflection index	Cardiovascular	4195	-1	-0.0013551	0.797003	0.0985402	36035
1	P duration	Cardiovascular	12338	-1	-0.00283661	0.796998	0.0985427	8226
239	Diastolic brachial blood pressure - OSC	Cardiovascular	12698	-1	-0.00293878	0.797038	0.0985208	7661
140	QRS num	Cardiovascular	22338	1	-0.00322608	0.797049	0.0985148	6357
215	RR interval	Cardiovascular	22333	0	-0.00320791	0.797222	0.0984207	6418
190	Pulse rate, automated reading	Cardiovascular	102	1	-0.00127449	0.797218	0.0984229	40649
115	Systolic brachial blood pressure - OSC	Cardiovascular	12697	3	0.00295025	0.797255	0.0984028	7585
121	Ventricular rate	Cardiovascular	12336	1	-0.00278445	0.797347	0.0983526	8507
53	Number of beats in waveform average for PWA - PVR	Cardiovascular	12679	1	-0.00295048	0.797318	0.0983684	7579
243	Pulse wave reflection index	Cardiovascular	4195	-1	0.00135252	0.797381	0.0983342	36035
3	End systolic pressure during PWA - PVR	Cardiovascular	12683	3	-0.00296148	0.797395	0.0983264	7517
96	QRS duration	Cardiovascular	12340	-1	-0.00279623	0.797647	0.0981894	8410
95	Systolic blood pressure, automated reading	Cardiovascular	4080	-1	-0.001268	0.797736	0.0981409	40852
117	T axis	Cardiovascular	22337	-1	-0.00321993	0.797787	0.0981132	6334
132	LV end systolic volume	Cardiovascular	22422	NA	0.00343378	0.797785	0.0981139	5570
117	Systolic brachial blood pressure during PWA - PVR	Cardiovascular	12674	3	0.00295304	0.797934	0.0980333	7519
1	Central augmentation pressure during PWA - PVR	Cardiovascular	12680	-1	0.00294657	0.79796	0.0980189	7550
190	Average heart rate	Cardiovascular	22426	NA	-0.00345374	0.79798	0.0980079	5495
151	Average heart rate	Cardiovascular	22426	NA	-0.00345211	0.798073	0.0979574	5495
201	QTC interval	Cardiovascular	22332	1	0.00318469	0.798351	0.097806	6438
6	LV stroke volume	Cardiovascular	22423	NA	-0.00341599	0.798369	0.0977963	5595
209	Cardiac index during PWA - PVR	Cardiovascular	12702	-1	-0.00303878	0.798824	0.0975487	7037
205	Systolic brachial blood pressure - OSC	Cardiovascular	12697	3	-0.0029234	0.799061	0.0974202	7585
113	QT interval	Cardiovascular	22331	0	-0.0031736	0.7991	0.097399	6434
177	Systolic brachial blood pressure during PWA - PVR	Cardiovascular	12674	3	0.00293395	0.799212	0.0973381	7519
6	Pulse rate (during blood-pressure measurement)	Cardiovascular	95	NA	0.0116742	0.799258	0.0973129	477
197	Central systolic blood pressure during PWA - PVR	Cardiovascular	12677	3	0.00293076	0.799504	0.0971795	7513
89	LV stroke volume	Cardiovascular	22423	NA	0.00339572	0.79954	0.0971599	5595
19	P axis	Cardiovascular	22335	-1	0.00323264	0.799564	0.097147	6172
183	Mean arterial pressure during PWA - PVR	Cardiovascular	12687	3	-0.00291918	0.799604	0.0971252	7565
8	LV end systolic volume	Cardiovascular	22422	NA	-0.0034016	0.79964	0.0971055	5570
67	QRS duration	Cardiovascular	12340	-1	0.00276785	0.799657	0.0970963	8410
40	LV stroke volume	Cardiovascular	22423	NA	0.00339354	0.799666	0.0970916	5595
242	Heart rate during PWA - PVR	Cardiovascular	12673	1	-0.00290492	0.79984	0.0969968	7621
138	QRS duration	Cardiovascular	12340	-1	0.00276518	0.799846	0.0969938	8410
196	Systolic blood pressure, manual reading	Cardiovascular	93	NA	-0.0115368	0.799939	0.0969429	485
157	Total peripheral resistance during PWA - PVR	Cardiovascular	12685	-1	-0.0028878	0.799988	0.0969167	7700
62	Total peripheral resistance during PWA - PVR	Cardiovascular	12685	-1	0.00288664	0.800066	0.096874	7700
74	Diastolic blood pressure, manual reading	Cardiovascular	94	NA	0.0115736	0.800541	0.0966167	479
177	Systolic blood pressure, manual reading	Cardiovascular	93	NA	-0.0114999	0.800567	0.0966022	485
108	Average heart rate	Cardiovascular	22426	NA	-0.00340614	0.800705	0.0965273	5495
164	End systolic pressure index during PWA - PVR	Cardiovascular	12684	-1	0.00296856	0.800754	0.096501	7230
13	P axis	Cardiovascular	22335	-1	0.00321111	0.80087	0.0964379	6172
233	QTC interval	Cardiovascular	22332	1	0.00313747	0.801278	0.0962167	6438
220	LV ejection fraction	Cardiovascular	22420	NA	0.00339243	0.801331	0.0961879	5504
40	RR interval	Cardiovascular	22333	0	-0.00313617	0.801661	0.0960092	6418
180	Total peripheral resistance during PWA - PVR	Cardiovascular	12685	-1	0.00285938	0.801915	0.0958715	7700
47	QRS duration	Cardiovascular	12340	-1	-0.00273246	0.802165	0.0957363	8410
83	Augmentation index for PWA - PVR	Cardiovascular	12681	-1	0.00286805	0.802201	0.0957167	7631
185	Central systolic blood pressure during PWA - PVR	Cardiovascular	12677	3	0.00288972	0.802253	0.0956887	7513
27	Mean arterial pressure during PWA - PVR	Cardiovascular	12687	3	-0.00287647	0.802474	0.0955688	7565
135	Diastolic brachial blood pressure - OSC	Cardiovascular	12698	-1	0.00285788	0.802509	0.0955503	7661
10	Peripheral pulse pressure during PWA - PVR	Cardiovascular	12676	2	0.00288997	0.802636	0.0954812	7482
109	Augmentation index for PWA - PVR	Cardiovascular	12681	-1	0.00285977	0.80276	0.095414	7631
226	Average heart rate	Cardiovascular	22426	NA	-0.00336989	0.802782	0.0954023	5495
162	Mean arterial pressure during PWA - PVR	Cardiovascular	12687	3	0.00287103	0.80284	0.0953709	7565
10	LV end diastolic volume	Cardiovascular	22421	NA	0.00334241	0.80288	0.0953491	5580
254	PQ interval	Cardiovascular	22330	-1	0.00316895	0.802901	0.0953381	6206
46	End systolic pressure index during PWA - PVR	Cardiovascular	12684	-1	0.00292648	0.80352	0.0950034	7230
126	Pulse rate	Cardiovascular	4194	1	-0.00131827	0.803776	0.0948651	35526
35	T axis	Cardiovascular	22337	-1	-0.00312265	0.803769	0.0948686	6334
165	Systolic brachial blood pressure - OSC	Cardiovascular	12697	3	0.00285271	0.803819	0.0948417	7585
146	Diastolic blood pressure, automated reading	Cardiovascular	4079	-1	0.00122711	0.804062	0.0947106	40878
154	Body surface area	Cardiovascular	22427	NA	-0.0033318	0.804064	0.0947093	5547
4	Cardiac index during PWA - PVR	Cardiovascular	12702	-1	0.00295734	0.804105	0.0946875	7037
170	R axis	Cardiovascular	22336	-1	0.00309738	0.804109	0.0946852	6415
5	QRS duration	Cardiovascular	12340	-1	0.00270335	0.80423	0.0946199	8410
72	QT interval	Cardiovascular	22331	0	0.00309097	0.804223	0.0946237	6434
77	QRS duration	Cardiovascular	12340	-1	-0.00270309	0.804248	0.0946101	8410
31	End systolic pressure index during PWA - PVR	Cardiovascular	12684	-1	-0.00291436	0.804317	0.0945729	7230
133	LV end systolic volume	Cardiovascular	22422	NA	-0.00331917	0.804395	0.0945304	5570
20	Systolic blood pressure, manual reading	Cardiovascular	93	NA	0.0112568	0.804696	0.0943681	485
97	PQ interval	Cardiovascular	22330	-1	0.00313996	0.804667	0.0943835	6206
215	Pulse rate, automated reading	Cardiovascular	102	1	0.00122258	0.805308	0.0940381	40649
71	LV end systolic volume	Cardiovascular	22422	NA	-0.00330221	0.805375	0.094002	5570
151	Diastolic brachial blood pressure during PWA - PVR	Cardiovascular	12675	-1	-0.00282815	0.805537	0.0939146	7580
133	PP interval	Cardiovascular	22334	0	-0.00308087	0.805549	0.0939079	6387
186	Peripheral pulse pressure during PWA - PVR	Cardiovascular	12676	2	0.00284605	0.805575	0.093894	7482
2	QT interval	Cardiovascular	22331	0	0.00306687	0.805719	0.0938166	6434
89	Ventricular rate	Cardiovascular	12336	1	-0.00266638	0.805765	0.0937918	8507
14	End systolic pressure index during PWA - PVR	Cardiovascular	12684	-1	-0.00289075	0.80587	0.0937349	7230
248	P duration	Cardiovascular	12338	-1	0.00270779	0.806029	0.0936493	8226
155	Pulse rate	Cardiovascular	4194	1	-0.00130186	0.806169	0.0935738	35526
57	Central systolic blood pressure during PWA - PVR	Cardiovascular	12677	3	0.0028294	0.806298	0.0935047	7513
121	LV end diastolic volume	Cardiovascular	22421	NA	-0.0032827	0.806331	0.0934865	5580
90	Peripheral pulse pressure during PWA - PVR	Cardiovascular	12676	2	0.00283438	0.806356	0.093473	7482
6	Diastolic brachial blood pressure during PWA - PVR	Cardiovascular	12675	-1	0.0028132	0.806544	0.0933717	7580
50	Number of beats in waveform average for PWA - PVR	Cardiovascular	12679	1	-0.00281282	0.806582	0.0933513	7579
61	Cardiac output	Cardiovascular	22424	NA	-0.00327518	0.806545	0.0933712	5593
33	Systolic blood pressure, manual reading	Cardiovascular	93	NA	-0.0111411	0.806665	0.0933069	485
245	Pulse rate	Cardiovascular	4194	1	0.00129837	0.80668	0.0932989	35526
220	Pulse wave reflection index	Cardiovascular	4195	-1	0.00128746	0.80693	0.0931642	36035
159	QT interval	Cardiovascular	22331	0	0.00304626	0.806998	0.0931275	6434
183	RR interval	Cardiovascular	22333	0	-0.00304961	0.807026	0.0931126	6418
87	PP interval	Cardiovascular	22334	0	0.00305007	0.807455	0.0928818	6387
51	Stroke volume during PWA - PVR	Cardiovascular	12686	2	0.00288359	0.807488	0.092864	7143
88	Systolic blood pressure, manual reading	Cardiovascular	93	NA	0.0110854	0.807612	0.092797	485
144	Diastolic blood pressure, manual reading	Cardiovascular	94	NA	-0.0111529	0.807647	0.0927786	479
139	Diastolic blood pressure, manual reading	Cardiovascular	94	NA	-0.0111473	0.807741	0.0927279	479
204	Body surface area	Cardiovascular	22427	NA	0.00326637	0.807836	0.092677	5547
210	Ventricular rate	Cardiovascular	12336	1	0.00263398	0.808079	0.0925463	8507
238	LV end diastolic volume	Cardiovascular	22421	NA	-0.00325145	0.808139	0.092514	5580
30	End systolic pressure during PWA - PVR	Cardiovascular	12683	3	-0.00279928	0.808269	0.092444	7517
139	Pulse wave peak to peak time	Cardiovascular	4196	-1	0.00128789	0.808274	0.0924412	35501
232	End systolic pressure index during PWA - PVR	Cardiovascular	12684	-1	-0.00285494	0.808228	0.092466	7230
186	Central systolic blood pressure during PWA - PVR	Cardiovascular	12677	3	0.0028006	0.808231	0.0924646	7513
30	Pulse wave velocity (manual entry)	Cardiovascular	4207	NA	-0.10283	0.808549	0.0922937	8
118	P axis	Cardiovascular	22335	-1	0.00308487	0.808544	0.0922964	6172
45	QTC interval	Cardiovascular	22332	1	0.00301844	0.808668	0.0922298	6438
172	Pulse rate	Cardiovascular	4194	1	0.00128435	0.808726	0.0921986	35526
109	Ventricular rate	Cardiovascular	12336	1	0.00262392	0.808797	0.0921605	8507
165	Diastolic brachial blood pressure - OSC	Cardiovascular	12698	-1	0.00276062	0.809098	0.091999	7661
212	Central augmentation pressure during PWA - PVR	Cardiovascular	12680	-1	0.002779	0.809222	0.0919322	7550
81	RR interval	Cardiovascular	22333	0	-0.00301337	0.809275	0.0919039	6418
226	LV end systolic volume	Cardiovascular	22422	NA	0.00323436	0.809296	0.0918927	5570
110	Cardiac output during PWA - PVR	Cardiovascular	12682	-1	-0.00282018	0.809339	0.0918693	7322
129	RR interval	Cardiovascular	22333	0	0.0030111	0.809415	0.0918285	6418
82	Diastolic brachial blood pressure during PWA - PVR	Cardiovascular	12675	-1	-0.00277041	0.80943	0.0918206	7580
123	Central pulse pressure during PWA - PVR	Cardiovascular	12678	2	0.00278413	0.809449	0.0918107	7504
234	R axis	Cardiovascular	22336	-1	0.0030114	0.80944	0.0918151	6415
218	Diastolic blood pressure, manual reading	Cardiovascular	94	NA	0.0110412	0.809536	0.0917638	479
165	LV ejection fraction	Cardiovascular	22420	NA	-0.00324888	0.809573	0.0917439	5504
175	Pulse wave peak to peak time	Cardiovascular	4196	-1	0.00127811	0.809702	0.0916746	35501
88	QRS duration	Cardiovascular	12340	-1	0.00262527	0.809774	0.0916362	8410
201	T axis	Cardiovascular	22337	-1	-0.00302481	0.809798	0.0916235	6334
78	Pulse wave peak to peak time	Cardiovascular	4196	-1	-0.00127652	0.809935	0.09155	35501
75	Diastolic blood pressure, automated reading	Cardiovascular	4079	-1	0.00118922	0.809995	0.0915178	40878
119	Cardiac output during PWA - PVR	Cardiovascular	12682	-1	0.00281039	0.809988	0.0915212	7322
36	End systolic pressure index during PWA - PVR	Cardiovascular	12684	-1	0.00282759	0.81003	0.0914988	7230
58	Systolic blood pressure, manual reading	Cardiovascular	93	NA	-0.01094	0.810087	0.0914686	485
210	Diastolic blood pressure, manual reading	Cardiovascular	94	NA	-0.0109954	0.810311	0.0913482	479
183	LV ejection fraction	Cardiovascular	22420	NA	0.00323135	0.810581	0.0912035	5504
1	Cardiac index	Cardiovascular	22425	NA	0.00320116	0.810801	0.0910857	5595
24	Central pulse pressure during PWA - PVR	Cardiovascular	12678	2	0.00275921	0.811122	0.0909139	7504
156	LV end systolic volume	Cardiovascular	22422	NA	0.00320188	0.811174	0.0908857	5570
101	LV end diastolic volume	Cardiovascular	22421	NA	-0.00319681	0.811302	0.0908175	5580
93	QTC interval	Cardiovascular	22332	1	-0.00297473	0.811386	0.0907724	6438
168	PQ interval	Cardiovascular	22330	-1	0.00302776	0.811514	0.0907041	6206
241	PP interval	Cardiovascular	22334	0	-0.00298327	0.811592	0.0906624	6387
254	Cardiac index	Cardiovascular	22425	NA	0.00318447	0.811769	0.0905678	5595
160	Heart rate during PWA - PVR	Cardiovascular	12673	1	0.00272776	0.811811	0.0905451	7621
107	T axis	Cardiovascular	22337	-1	-0.00299066	0.811905	0.0904949	6334
227	End systolic pressure during PWA - PVR	Cardiovascular	12683	3	-0.00274467	0.811939	0.0904766	7517
140	QTC interval	Cardiovascular	22332	1	0.00296595	0.811933	0.09048	6438
26	R axis	Cardiovascular	22336	-1	0.00296919	0.812061	0.0904113	6415
154	LV ejection fraction	Cardiovascular	22420	NA	-0.00320154	0.812295	0.090286	5504
72	PQ interval	Cardiovascular	22330	-1	-0.00301287	0.812423	0.0902178	6206
91	Pulse rate, automated reading	Cardiovascular	102	1	0.0011754	0.812678	0.0900816	40649
208	Total peripheral resistance during PWA - PVR	Cardiovascular	12685	-1	-0.00270059	0.812705	0.0900671	7700
240	LV ejection fraction	Cardiovascular	22420	NA	-0.00319123	0.812889	0.0899689	5504
254	Stroke volume during PWA - PVR	Cardiovascular	12686	2	-0.00279841	0.813068	0.0898733	7143
134	P axis	Cardiovascular	22335	-1	0.0030085	0.813194	0.0898056	6172
169	Number of beats in waveform average for PWA - PVR	Cardiovascular	12679	1	-0.00271272	0.813337	0.0897297	7579
218	Cardiac output during PWA - PVR	Cardiovascular	12682	-1	0.00275728	0.813512	0.0896358	7322
71	Central pulse pressure during PWA - PVR	Cardiovascular	12678	2	0.00272233	0.8136	0.0895892	7504
18	Central pulse pressure during PWA - PVR	Cardiovascular	12678	2	-0.00271913	0.813815	0.0894745	7504
215	P axis	Cardiovascular	22335	-1	-0.00299762	0.813858	0.0894514	6172
54	Body surface area	Cardiovascular	22427	NA	-0.0031634	0.81378	0.0894929	5547
124	Central augmentation pressure during PWA - PVR	Cardiovascular	12680	-1	-0.00270701	0.814072	0.0893369	7550
121	Cardiac index during PWA - PVR	Cardiovascular	12702	-1	0.00279995	0.814334	0.0891972	7037
78	QTC interval	Cardiovascular	22332	1	0.00292451	0.814512	0.0891025	6438
232	Diastolic blood pressure, automated reading	Cardiovascular	4079	-1	0.00115983	0.814604	0.0890535	40878
205	Pulse rate (during blood-pressure measurement)	Cardiovascular	95	NA	0.0107631	0.814628	0.0890407	477
170	P duration	Cardiovascular	12338	-1	-0.00258014	0.815004	0.0888405	8226
103	Diastolic blood pressure, manual reading	Cardiovascular	94	NA	0.0107214	0.814952	0.088868	479
199	Ventricular rate	Cardiovascular	12336	1	0.00253608	0.815081	0.0887995	8507
57	Systolic brachial blood pressure - OSC	Cardiovascular	12697	3	0.00268395	0.815209	0.0887313	7585
236	RR interval	Cardiovascular	22333	0	-0.00291636	0.815302	0.0886816	6418
154	Pulse rate	Cardiovascular	4194	1	-0.0012389	0.81537	0.0886451	35526
174	Body surface area	Cardiovascular	22427	NA	0.00313584	0.815374	0.0886434	5547
159	Heart rate during PWA - PVR	Cardiovascular	12673	1	-0.00267384	0.815463	0.0885957	7621
112	Cardiac output during PWA - PVR	Cardiovascular	12682	-1	-0.00272775	0.815474	0.08859	7322
143	Cardiac output	Cardiovascular	22424	NA	0.00312111	0.815478	0.0885877	5593
230	Cardiac output during PWA - PVR	Cardiovascular	12682	-1	-0.00272731	0.815503	0.0885744	7322
158	LV end diastolic volume	Cardiovascular	22421	NA	-0.00312351	0.81555	0.0885496	5580
185	Diastolic brachial blood pressure during PWA - PVR	Cardiovascular	12675	-1	-0.00267859	0.815631	0.0885064	7580
1	Systolic blood pressure, automated reading	Cardiovascular	4080	-1	0.00115339	0.815673	0.088484	40852
192	Pulse rate	Cardiovascular	4194	1	0.00123555	0.815861	0.0883839	35526
104	Pulse wave velocity (manual entry)	Cardiovascular	4207	NA	0.0988466	0.815866	0.088381	8
206	Heart rate during PWA - PVR	Cardiovascular	12673	1	0.00266726	0.815909	0.0883581	7621
241	Number of beats in waveform average for PWA - PVR	Cardiovascular	12679	1	0.00267106	0.816152	0.0882292	7579
52	LV stroke volume	Cardiovascular	22423	NA	0.00310818	0.816197	0.0882052	5595
130	Mean arterial pressure during PWA - PVR	Cardiovascular	12687	3	0.00267271	0.816207	0.0881997	7565
175	Pulse rate (during blood-pressure measurement)	Cardiovascular	95	NA	-0.0106666	0.81626	0.0881715	477
116	P duration	Cardiovascular	12338	-1	-0.00256087	0.81636	0.0881181	8226
128	LV end diastolic volume	Cardiovascular	22421	NA	-0.00310916	0.816382	0.0881067	5580
30	Augmentation index for PWA - PVR	Cardiovascular	12681	-1	-0.00265817	0.816407	0.0880933	7631
72	Central systolic blood pressure during PWA - PVR	Cardiovascular	12677	3	-0.00267864	0.816429	0.0880815	7513
103	Number of beats in waveform average for PWA - PVR	Cardiovascular	12679	1	0.00266656	0.816455	0.0880676	7579
183	Central systolic blood pressure during PWA - PVR	Cardiovascular	12677	3	-0.00267694	0.816544	0.0880205	7513
33	Peripheral pulse pressure during PWA - PVR	Cardiovascular	12676	2	0.00268048	0.816678	0.0879491	7482
222	Augmentation index for PWA - PVR	Cardiovascular	12681	-1	-0.00265333	0.816736	0.0879185	7631
158	Augmentation index for PWA - PVR	Cardiovascular	12681	-1	-0.00264763	0.817122	0.0877129	7631
45	End systolic pressure during PWA - PVR	Cardiovascular	12683	3	-0.00266818	0.817086	0.0877325	7517
246	P duration	Cardiovascular	12338	-1	-0.00254651	0.817372	0.0875805	8226
119	Stroke volume during PWA - PVR	Cardiovascular	12686	2	0.00273213	0.817416	0.0875569	7143
254	Systolic blood pressure, manual reading	Cardiovascular	93	NA	0.0104984	0.817616	0.0874509	485
45	Systolic blood pressure, automated reading	Cardiovascular	4080	-1	0.00114025	0.817735	0.0873873	40852
131	Total peripheral resistance during PWA - PVR	Cardiovascular	12685	-1	-0.00262663	0.817743	0.0873832	7700
175	Cardiac index	Cardiovascular	22425	NA	0.00308133	0.817756	0.087376	5595
108	End systolic pressure index during PWA - PVR	Cardiovascular	12684	-1	0.00270934	0.817832	0.0873358	7230
18	Peripheral pulse pressure during PWA - PVR	Cardiovascular	12676	2	-0.00266147	0.817956	0.0872703	7482
130	QTC interval	Cardiovascular	22332	1	0.00286752	0.818063	0.0872134	6438
115	Pulse rate, automated reading	Cardiovascular	102	1	0.00114041	0.818156	0.0871638	40649
232	PQ interval	Cardiovascular	22330	-1	0.00291901	0.818163	0.0871603	6206
230	Ventricular rate	Cardiovascular	12336	1	-0.00249147	0.818275	0.0871005	8507
175	Heart rate during PWA - PVR	Cardiovascular	12673	1	0.00263294	0.818236	0.0871214	7621
204	Pulse rate, automated reading	Cardiovascular	102	1	-0.00113862	0.818437	0.0870149	40649
239	End systolic pressure during PWA - PVR	Cardiovascular	12683	3	0.00264744	0.818483	0.0869904	7517
117	Peripheral pulse pressure during PWA - PVR	Cardiovascular	12676	2	0.00265358	0.818486	0.0869888	7482
172	LV end diastolic volume	Cardiovascular	22421	NA	0.00307244	0.818513	0.0869746	5580
53	Systolic blood pressure, manual reading	Cardiovascular	93	NA	0.0104429	0.818563	0.0869478	485
230	Heart rate during PWA - PVR	Cardiovascular	12673	1	-0.00262698	0.81864	0.0869068	7621
42	Systolic brachial blood pressure - OSC	Cardiovascular	12697	3	-0.00263285	0.818665	0.0868938	7585
151	Diastolic blood pressure, manual reading	Cardiovascular	94	NA	0.0105007	0.818695	0.0868781	479
237	QT interval	Cardiovascular	22331	0	0.00285556	0.818864	0.0867884	6434
32	End systolic pressure during PWA - PVR	Cardiovascular	12683	3	0.00263859	0.819079	0.0866741	7517
12	Systolic brachial blood pressure - OSC	Cardiovascular	12697	3	0.00262646	0.819097	0.0866645	7585
110	Body surface area	Cardiovascular	22427	NA	-0.00306868	0.819258	0.0865791	5547
199	QTC interval	Cardiovascular	22332	1	-0.00284774	0.819296	0.0865593	6438
190	Pulse rate	Cardiovascular	4194	1	0.00121221	0.819279	0.0865684	35526
159	Cardiac index during PWA - PVR	Cardiovascular	12702	-1	0.00272291	0.819354	0.0865285	7037
187	Total peripheral resistance during PWA - PVR	Cardiovascular	12685	-1	0.00259793	0.8197	0.0863449	7700
220	P duration	Cardiovascular	12338	-1	-0.0025124	0.819776	0.0863049	8226
206	LV ejection fraction	Cardiovascular	22420	NA	-0.00307139	0.819792	0.0862962	5504
183	Average heart rate	Cardiovascular	22426	NA	0.00306958	0.820041	0.0861642	5495
117	Central systolic blood pressure during PWA - PVR	Cardiovascular	12677	3	-0.0026249	0.820048	0.0861605	7513
150	LV ejection fraction	Cardiovascular	22420	NA	0.00306615	0.820094	0.0861362	5504
237	PQ interval	Cardiovascular	22330	-1	-0.00288611	0.820177	0.0860923	6206
240	Average heart rate	Cardiovascular	22426	NA	-0.00306443	0.820339	0.0860069	5495
106	LV ejection fraction	Cardiovascular	22420	NA	0.0030589	0.820513	0.0859146	5504
45	RR interval	Cardiovascular	22333	0	-0.00283145	0.820587	0.0858755	6418
252	Pulse rate, automated reading	Cardiovascular	102	1	0.00112391	0.820741	0.085794	40649
176	Cardiac index during PWA - PVR	Cardiovascular	12702	-1	0.00270086	0.820792	0.0857669	7037
87	Augmentation index for PWA - PVR	Cardiovascular	12681	-1	0.00259162	0.820924	0.0856968	7631
149	R axis	Cardiovascular	22336	-1	0.0028196	0.821366	0.0854634	6415
3	PP interval	Cardiovascular	22334	0	0.00282574	0.821368	0.0854623	6387
24	Ventricular rate	Cardiovascular	12336	1	0.00244797	0.821395	0.0854482	8507
70	Pulse rate, automated reading	Cardiovascular	102	1	-0.00111936	0.821455	0.0854162	40649
227	P duration	Cardiovascular	12338	-1	0.00248823	0.82148	0.0854029	8226
217	Stroke volume during PWA - PVR	Cardiovascular	12686	2	-0.00266981	0.82151	0.0853873	7143
215	Total peripheral resistance during PWA - PVR	Cardiovascular	12685	-1	-0.00256913	0.821665	0.0853051	7700
59	QTC interval	Cardiovascular	22332	1	0.00280682	0.821849	0.0852081	6438
45	Pulse rate	Cardiovascular	4194	1	-0.00119428	0.821906	0.0851778	35526
54	PP interval	Cardiovascular	22334	0	-0.00281751	0.821879	0.0851919	6387
117	Central pulse pressure during PWA - PVR	Cardiovascular	12678	2	-0.00259743	0.822005	0.0851254	7504
241	Central pulse pressure during PWA - PVR	Cardiovascular	12678	2	-0.00259655	0.822064	0.0850944	7504
104	PQ interval	Cardiovascular	22330	-1	0.00285463	0.822106	0.0850724	6206
103	Central pulse pressure during PWA - PVR	Cardiovascular	12678	2	-0.00259142	0.82241	0.0849117	7504
150	Pulse rate, automated reading	Cardiovascular	102	1	0.00111311	0.822436	0.084898	40649
0	Heart rate during PWA - PVR	Cardiovascular	12673	1	0.00256929	0.822556	0.0848343	7621
205	Systolic brachial blood pressure during PWA - PVR	Cardiovascular	12674	3	-0.00258394	0.82274	0.0847375	7519
161	Pulse wave Arterial Stiffness index	Cardiovascular	21021	-1	-0.0011843	0.822778	0.0847172	35768
112	LV end systolic volume	Cardiovascular	22422	NA	-0.00300165	0.82278	0.0847161	5570
61	P duration	Cardiovascular	12338	-1	-0.00246882	0.822849	0.0846797	8226
61	QT interval	Cardiovascular	22331	0	0.00278968	0.822973	0.0846147	6434
29	Number of beats in waveform average for PWA - PVR	Cardiovascular	12679	1	0.00256949	0.823024	0.0845874	7579
198	PQ interval	Cardiovascular	22330	-1	-0.002839	0.823063	0.0845667	6206
199	Stroke volume during PWA - PVR	Cardiovascular	12686	2	-0.00264197	0.82334	0.0844207	7143
106	Pulse rate (during blood-pressure measurement)	Cardiovascular	95	NA	-0.0102356	0.82356	0.084305	477
70	Heart rate during PWA - PVR	Cardiovascular	12673	1	-0.00255351	0.823628	0.0842689	7621
51	Central pulse pressure during PWA - PVR	Cardiovascular	12678	2	0.0025738	0.823598	0.0842849	7504
137	Heart rate during PWA - PVR	Cardiovascular	12673	1	0.00254998	0.823868	0.0841425	7621
79	Central pulse pressure during PWA - PVR	Cardiovascular	12678	2	-0.00257129	0.823767	0.0841958	7504
17	Central systolic blood pressure during PWA - PVR	Cardiovascular	12677	3	0.00256712	0.823944	0.0841022	7513
86	Diastolic blood pressure, manual reading	Cardiovascular	94	NA	0.0101703	0.824305	0.0839122	479
113	Average heart rate	Cardiovascular	22426	NA	0.00299487	0.824349	0.0838887	5495
91	Pulse rate	Cardiovascular	4194	1	-0.00117745	0.824375	0.0838751	35526
18	Systolic brachial blood pressure - OSC	Cardiovascular	12697	3	0.00254779	0.824427	0.083848	7585
14	LV ejection fraction	Cardiovascular	22420	NA	0.00298949	0.824518	0.0837997	5504
149	Pulse wave velocity (manual entry)	Cardiovascular	4207	NA	-0.0938219	0.825114	0.0834863	8
217	Pulse wave velocity (manual entry)	Cardiovascular	4207	NA	0.0937965	0.82516	0.0834617	8
144	Pulse wave reflection index	Cardiovascular	4195	-1	-0.00116294	0.825285	0.0833959	36035
77	PP interval	Cardiovascular	22334	0	0.0027602	0.825444	0.0833125	6387
23	Central augmentation pressure during PWA - PVR	Cardiovascular	12680	-1	-0.00253714	0.825546	0.0832587	7550
139	Cardiac index	Cardiovascular	22425	NA	-0.00294699	0.825571	0.0832454	5595
158	Systolic blood pressure, automated reading	Cardiovascular	4080	-1	0.0010901	0.82562	0.08322	40852
66	RR interval	Cardiovascular	22333	0	-0.00274811	0.825782	0.0831348	6418
251	Pulse rate (during blood-pressure measurement)	Cardiovascular	95	NA	0.0100996	0.825868	0.0830895	477
142	LV ejection fraction	Cardiovascular	22420	NA	-0.00296518	0.825922	0.0830608	5504
6	Diastolic brachial blood pressure - OSC	Cardiovascular	12698	-1	0.00250813	0.826265	0.0828806	7661
62	Diastolic blood pressure, manual reading	Cardiovascular	94	NA	0.010036	0.826588	0.0827111	479
126	LV stroke volume	Cardiovascular	22423	NA	-0.00292935	0.826599	0.0827053	5595
250	Average heart rate	Cardiovascular	22426	NA	0.00295412	0.826701	0.0826514	5495
34	LV end diastolic volume	Cardiovascular	22421	NA	-0.00292921	0.826836	0.0825808	5580
60	Peripheral pulse pressure during PWA - PVR	Cardiovascular	12676	2	0.00251954	0.827507	0.0822285	7482
169	End systolic pressure during PWA - PVR	Cardiovascular	12683	3	-0.0025091	0.827815	0.0820666	7517
158	PP interval	Cardiovascular	22334	0	0.00272112	0.827876	0.0820346	6387
176	Systolic blood pressure, manual reading	Cardiovascular	93	NA	0.00988549	0.828092	0.0819212	485
227	Systolic brachial blood pressure - OSC	Cardiovascular	12697	3	0.00249161	0.828237	0.0818455	7585
59	Total peripheral resistance during PWA - PVR	Cardiovascular	12685	-1	0.00246969	0.828458	0.0817294	7700
200	End systolic pressure index during PWA - PVR	Cardiovascular	12684	-1	-0.00254833	0.828484	0.0817157	7230
242	QTC interval	Cardiovascular	22332	1	-0.00270048	0.828491	0.0817121	6438
243	Central pulse pressure during PWA - PVR	Cardiovascular	12678	2	-0.00249801	0.82871	0.0815974	7504
183	Total peripheral resistance during PWA - PVR	Cardiovascular	12685	-1	0.00246463	0.828804	0.081548	7700
171	Pulse rate, automated reading	Cardiovascular	102	1	-0.00106936	0.829304	0.081286	40649
94	Pulse rate (during blood-pressure measurement)	Cardiovascular	95	NA	-0.00988347	0.829536	0.0811649	477
146	LV end systolic volume	Cardiovascular	22422	NA	0.00288205	0.829731	0.0810626	5570
154	QRS duration	Cardiovascular	12340	-1	0.00234448	0.82979	0.0810319	8410
31	R axis	Cardiovascular	22336	-1	0.00268198	0.829948	0.0809489	6415
229	T axis	Cardiovascular	22337	-1	-0.00269792	0.83002	0.0809113	6334
227	Central augmentation pressure during PWA - PVR	Cardiovascular	12680	-1	-0.00246933	0.830136	0.0808505	7550
176	Augmentation index for PWA - PVR	Cardiovascular	12681	-1	-0.00245512	0.830209	0.0808125	7631
85	Stroke volume during PWA - PVR	Cardiovascular	12686	2	-0.00253652	0.830282	0.0807744	7143
72	QRS num	Cardiovascular	22338	1	-0.00268631	0.830438	0.0806928	6357
196	Cardiac output during PWA - PVR	Cardiovascular	12682	-1	0.00250187	0.830512	0.0806543	7322
100	Pulse wave velocity (manual entry)	Cardiovascular	4207	NA	0.0908493	0.830592	0.080612	8
196	Average heart rate	Cardiovascular	22426	NA	-0.00288438	0.83073	0.0805403	5495
51	LV end diastolic volume	Cardiovascular	22421	NA	-0.00286035	0.830844	0.0804803	5580
229	Mean arterial pressure during PWA - PVR	Cardiovascular	12687	3	-0.00245538	0.830916	0.0804427	7565
60	Pulse wave peak to peak time	Cardiovascular	4196	-1	-0.0011317	0.831152	0.0803197	35501
158	End systolic pressure index during PWA - PVR	Cardiovascular	12684	-1	-0.00250808	0.831152	0.0803195	7230
227	LV ejection fraction	Cardiovascular	22420	NA	0.00287475	0.83115	0.0803205	5504
39	Diastolic blood pressure, manual reading	Cardiovascular	94	NA	-0.00974258	0.831581	0.0800956	479
136	Number of beats in waveform average for PWA - PVR	Cardiovascular	12679	1	-0.00244449	0.831501	0.080137	7579
12	Cardiac output during PWA - PVR	Cardiovascular	12682	-1	-0.00248607	0.831566	0.0801032	7322
1	Augmentation index for PWA - PVR	Cardiovascular	12681	-1	-0.00243489	0.831587	0.0800925	7631
1	Central systolic blood pressure during PWA - PVR	Cardiovascular	12677	3	0.00245316	0.83164	0.0800648	7513
28	PP interval	Cardiovascular	22334	0	-0.0026591	0.83174	0.0800126	6387
164	Pulse rate (during blood-pressure measurement)	Cardiovascular	95	NA	-0.00974646	0.831863	0.0799481	477
10	P duration	Cardiovascular	12338	-1	-0.00233835	0.832068	0.0798413	8226
139	Total peripheral resistance during PWA - PVR	Cardiovascular	12685	-1	0.00241908	0.831921	0.0799181	7700
177	Total peripheral resistance during PWA - PVR	Cardiovascular	12685	-1	0.00241734	0.832039	0.0798561	7700
188	Diastolic blood pressure, manual reading	Cardiovascular	94	NA	0.00970821	0.832166	0.07979	479
3	Diastolic brachial blood pressure during PWA - PVR	Cardiovascular	12675	-1	0.00243454	0.832166	0.0797901	7580
228	Stroke volume during PWA - PVR	Cardiovascular	12686	2	-0.00250538	0.832334	0.0797023	7143
9	R axis	Cardiovascular	22336	-1	-0.00264369	0.832339	0.0796995	6415
120	LV ejection fraction	Cardiovascular	22420	NA	0.00284972	0.832599	0.0795643	5504
22	Cardiac index	Cardiovascular	22425	NA	0.00282608	0.832619	0.0795535	5595
109	Central augmentation pressure during PWA - PVR	Cardiovascular	12680	-1	-0.00243251	0.832632	0.0795471	7550
0	Cardiac index	Cardiovascular	22425	NA	-0.00282579	0.832637	0.0795445	5595
251	Augmentation index for PWA - PVR	Cardiovascular	12681	-1	0.00241751	0.832771	0.0794743	7631
105	Average heart rate	Cardiovascular	22426	NA	-0.00284781	0.832844	0.0794365	5495
217	Pulse rate (during blood-pressure measurement)	Cardiovascular	95	NA	0.00967853	0.833018	0.0793456	477
2	Pulse wave peak to peak time	Cardiovascular	4196	-1	0.00111883	0.833043	0.0793325	35501
159	Stroke volume during PWA - PVR	Cardiovascular	12686	2	0.00249428	0.833066	0.0793204	7143
73	Augmentation index for PWA - PVR	Cardiovascular	12681	-1	-0.00241223	0.833131	0.0792866	7631
79	Pulse wave Arterial Stiffness index	Cardiovascular	21021	-1	0.00111049	0.833657	0.0790125	35768
221	Total peripheral resistance during PWA - PVR	Cardiovascular	12685	-1	-0.00239362	0.833663	0.0790094	7700
62	RR interval	Cardiovascular	22333	0	-0.0026214	0.833694	0.0789932	6418
46	Number of beats in waveform average for PWA - PVR	Cardiovascular	12679	1	0.00240945	0.833881	0.0788959	7579
53	P axis	Cardiovascular	22335	-1	-0.00266661	0.834095	0.0787846	6172
146	LV end diastolic volume	Cardiovascular	22421	NA	0.00280555	0.834037	0.0788146	5580
61	End systolic pressure index during PWA - PVR	Cardiovascular	12684	-1	-0.00246166	0.834232	0.0787133	7230
253	Systolic blood pressure, manual reading	Cardiovascular	93	NA	0.0095247	0.834274	0.0786913	485
36	Total peripheral resistance during PWA - PVR	Cardiovascular	12685	-1	-0.00238443	0.834293	0.0786816	7700
54	End systolic pressure index during PWA - PVR	Cardiovascular	12684	-1	0.00245835	0.834451	0.0785991	7230
116	LV end systolic volume	Cardiovascular	22422	NA	-0.00279964	0.834528	0.078559	5570
151	Cardiac index	Cardiovascular	22425	NA	-0.00279224	0.834594	0.0785245	5595
230	Diastolic blood pressure, manual reading	Cardiovascular	94	NA	0.00956227	0.834652	0.0784943	479
185	QTC interval	Cardiovascular	22332	1	-0.0026008	0.834729	0.0784547	6438
177	LV stroke volume	Cardiovascular	22423	NA	0.00278411	0.835069	0.0782776	5595
97	LV end diastolic volume	Cardiovascular	22421	NA	0.00278888	0.835009	0.0783087	5580
117	Systolic blood pressure, manual reading	Cardiovascular	93	NA	-0.0094663	0.835276	0.0781702	485
167	End systolic pressure during PWA - PVR	Cardiovascular	12683	3	0.00239618	0.835451	0.0780792	7517
112	Cardiac index	Cardiovascular	22425	NA	0.00277449	0.835631	0.0779854	5595
231	Cardiac output	Cardiovascular	22424	NA	-0.00277248	0.835778	0.0779093	5593
48	PP interval	Cardiovascular	22334	0	-0.00259283	0.835873	0.0778598	6387
232	Average heart rate	Cardiovascular	22426	NA	-0.00279309	0.83601	0.0777886	5495
172	End systolic pressure index during PWA - PVR	Cardiovascular	12684	-1	-0.00243354	0.836098	0.0777427	7230
38	PQ interval	Cardiovascular	22330	-1	-0.00262559	0.836168	0.0777065	6206
97	T axis	Cardiovascular	22337	-1	0.00259852	0.836192	0.077694	6334
83	Heart rate during PWA - PVR	Cardiovascular	12673	1	-0.00236757	0.836282	0.077647	7621
169	Pulse wave reflection index	Cardiovascular	4195	-1	0.00108829	0.836336	0.0776191	36035
252	Stroke volume during PWA - PVR	Cardiovascular	12686	2	0.00244434	0.836361	0.0776062	7143
125	End systolic pressure index during PWA - PVR	Cardiovascular	12684	-1	0.00242805	0.836463	0.0775535	7230
132	Ventricular rate	Cardiovascular	12336	1	0.00223181	0.836934	0.0773089	8507
107	Average heart rate	Cardiovascular	22426	NA	0.00277798	0.836884	0.0773347	5495
140	Systolic blood pressure, manual reading	Cardiovascular	93	NA	0.0093695	0.836936	0.0773076	485
222	End systolic pressure during PWA - PVR	Cardiovascular	12683	3	-0.00237331	0.836999	0.0772749	7517
21	P axis	Cardiovascular	22335	-1	-0.00261415	0.837313	0.0771121	6172
145	R axis	Cardiovascular	22336	-1	0.00256322	0.83737	0.0770825	6415
182	Total peripheral resistance during PWA - PVR	Cardiovascular	12685	-1	0.00233781	0.837487	0.0770218	7700
152	End systolic pressure index during PWA - PVR	Cardiovascular	12684	-1	-0.00241246	0.837498	0.0770163	7230
164	Mean arterial pressure during PWA - PVR	Cardiovascular	12687	3	0.00235788	0.837535	0.076997	7565
243	LV end systolic volume	Cardiovascular	22422	NA	0.00274583	0.837664	0.0769302	5570
29	R axis	Cardiovascular	22336	-1	-0.00255661	0.837784	0.076868	6415
51	Systolic blood pressure, manual reading	Cardiovascular	93	NA	-0.00931904	0.837802	0.0768584	485
197	Mean arterial pressure during PWA - PVR	Cardiovascular	12687	3	-0.00235291	0.837872	0.0768222	7565
175	Mean arterial pressure during PWA - PVR	Cardiovascular	12687	3	-0.00235116	0.837991	0.0767604	7565
129	Diastolic blood pressure, manual reading	Cardiovascular	94	NA	0.00936057	0.838091	0.0767086	479
46	PP interval	Cardiovascular	22334	0	0.00255511	0.838227	0.0766382	6387
122	Pulse wave reflection index	Cardiovascular	4195	-1	-0.00107391	0.83847	0.0765127	36035
125	Cardiac output during PWA - PVR	Cardiovascular	12682	-1	-0.00238215	0.838507	0.0764931	7322
127	End systolic pressure index during PWA - PVR	Cardiovascular	12684	-1	-0.00239481	0.83867	0.0764088	7230
246	Total peripheral resistance during PWA - PVR	Cardiovascular	12685	-1	0.002319	0.838777	0.0763537	7700
83	Mean arterial pressure during PWA - PVR	Cardiovascular	12687	3	-0.0023386	0.838845	0.0763181	7565
154	Diastolic brachial blood pressure - OSC	Cardiovascular	12698	-1	0.0023236	0.838865	0.0763079	7661
106	R axis	Cardiovascular	22336	-1	-0.00253984	0.838834	0.0763242	6415
182	End systolic pressure index during PWA - PVR	Cardiovascular	12684	-1	-0.00238626	0.839238	0.0761146	7230
205	Pulse wave velocity (manual entry)	Cardiovascular	4207	NA	-0.08614	0.839285	0.0760907	8
131	Heart rate during PWA - PVR	Cardiovascular	12673	1	-0.00232326	0.839304	0.0760808	7621
51	LV end systolic volume	Cardiovascular	22422	NA	0.0027169	0.839351	0.0760564	5570
208	Central augmentation pressure during PWA - PVR	Cardiovascular	12680	-1	0.00233207	0.839446	0.076007	7550
35	Total peripheral resistance during PWA - PVR	Cardiovascular	12685	-1	0.00230698	0.839601	0.075927	7700
36	Diastolic brachial blood pressure - OSC	Cardiovascular	12698	-1	-0.00230797	0.839935	0.0757544	7661
18	Systolic brachial blood pressure during PWA - PVR	Cardiovascular	12674	3	0.00232902	0.839979	0.0757318	7519
62	Heart rate during PWA - PVR	Cardiovascular	12673	1	0.00231346	0.839972	0.075735	7621
81	P axis	Cardiovascular	22335	-1	0.0025686	0.840109	0.0756644	6172
161	Pulse rate	Cardiovascular	4194	1	-0.00106869	0.840367	0.0755311	35526
37	T axis	Cardiovascular	22337	-1	-0.00252806	0.840573	0.0754244	6334
171	QRS duration	Cardiovascular	12340	-1	0.00219208	0.8407	0.0753588	8410
43	Pulse rate	Cardiovascular	4194	1	0.00106646	0.840696	0.075361	35526
2	Pulse rate (during blood-pressure measurement)	Cardiovascular	95	NA	0.00922505	0.840735	0.075341	477
10	Systolic brachial blood pressure during PWA - PVR	Cardiovascular	12674	3	0.00231577	0.840877	0.0752678	7519
140	Pulse rate (during blood-pressure measurement)	Cardiovascular	95	NA	0.00921469	0.840911	0.0752498	477
124	Systolic brachial blood pressure - OSC	Cardiovascular	12697	3	-0.00230503	0.84092	0.0752453	7585
217	LV end diastolic volume	Cardiovascular	22421	NA	-0.00268518	0.841061	0.0751725	5580
102	Pulse rate (during blood-pressure measurement)	Cardiovascular	95	NA	-0.00919637	0.841223	0.0750887	477
161	LV end systolic volume	Cardiovascular	22422	NA	-0.00268388	0.841277	0.0750609	5570
167	Ventricular rate	Cardiovascular	12336	1	0.00216845	0.841501	0.0749455	8507
219	Pulse wave peak to peak time	Cardiovascular	4196	-1	0.00106142	0.841494	0.0749491	35501
163	Average heart rate	Cardiovascular	22426	NA	0.00269693	0.841579	0.0749049	5495
121	Peripheral pulse pressure during PWA - PVR	Cardiovascular	12676	2	-0.00231128	0.841567	0.0749113	7482
90	Cardiac index	Cardiovascular	22425	NA	-0.00267203	0.841619	0.0748844	5595
29	Heart rate during PWA - PVR	Cardiovascular	12673	1	0.00228907	0.841638	0.0748749	7621
214	Cardiac index	Cardiovascular	22425	NA	0.00266709	0.841908	0.0747354	5595
40	Average heart rate	Cardiovascular	22426	NA	-0.00268988	0.841988	0.0746942	5495
197	LV end systolic volume	Cardiovascular	22422	NA	0.00267095	0.842032	0.0746714	5570
206	Ventricular rate	Cardiovascular	12336	1	0.00216113	0.842029	0.0746732	8507
164	QRS num	Cardiovascular	22338	1	-0.00250057	0.842002	0.074687	6357
117	Heart rate during PWA - PVR	Cardiovascular	12673	1	0.0022811	0.842182	0.0745942	7621
176	QRS duration	Cardiovascular	12340	-1	0.00217096	0.842215	0.074577	8410
60	T axis	Cardiovascular	22337	-1	0.00250051	0.842288	0.0745394	6334
243	P duration	Cardiovascular	12338	-1	0.00219269	0.842387	0.0744884	8226
118	Number of beats in waveform average for PWA - PVR	Cardiovascular	12679	1	-0.00228255	0.842513	0.0744234	7579
243	Central systolic blood pressure during PWA - PVR	Cardiovascular	12677	3	-0.00228826	0.842804	0.0742736	7513
23	Total peripheral resistance during PWA - PVR	Cardiovascular	12685	-1	0.00225426	0.843218	0.07406	7700
245	QTC interval	Cardiovascular	22332	1	0.0024656	0.843206	0.0740663	6438
243	RR interval	Cardiovascular	22333	0	-0.00246799	0.843297	0.0740196	6418
194	QT interval	Cardiovascular	22331	0	-0.00246277	0.843432	0.0739501	6434
251	Diastolic brachial blood pressure during PWA - PVR	Cardiovascular	12675	-1	0.00226911	0.843418	0.0739571	7580
21	PP interval	Cardiovascular	22334	0	0.00247164	0.843442	0.0739445	6387
13	Central pulse pressure during PWA - PVR	Cardiovascular	12678	2	-0.00227704	0.843658	0.0738338	7504
217	Central pulse pressure during PWA - PVR	Cardiovascular	12678	2	-0.00227673	0.843679	0.0738229	7504
65	Ventricular rate	Cardiovascular	12336	1	-0.0021381	0.843691	0.0738168	8507
1	QT interval	Cardiovascular	22331	0	-0.00245662	0.843818	0.0737514	6434
22	QT interval	Cardiovascular	22331	0	0.00245616	0.843846	0.0737368	6434
28	R axis	Cardiovascular	22336	-1	0.00245383	0.84422	0.0735442	6415
241	Average heart rate	Cardiovascular	22426	NA	0.00265099	0.844243	0.0735324	5495
177	Systolic brachial blood pressure - OSC	Cardiovascular	12697	3	0.00225443	0.844367	0.0734688	7585
122	Stroke volume during PWA - PVR	Cardiovascular	12686	2	-0.00232351	0.844344	0.0734807	7143
0	Mean arterial pressure during PWA - PVR	Cardiovascular	12687	3	-0.00225786	0.844336	0.0734845	7565
157	QRS duration	Cardiovascular	12340	-1	-0.00214048	0.844402	0.0734506	8410
68	Pulse wave velocity (manual entry)	Cardiovascular	4207	NA	-0.0833526	0.844436	0.0734331	8
30	Body surface area	Cardiovascular	22427	NA	-0.0026336	0.84453	0.0733848	5547
21	T axis	Cardiovascular	22337	-1	-0.00245731	0.844978	0.0731547	6334
221	PQ interval	Cardiovascular	22330	-1	0.00248406	0.844884	0.0732032	6206
202	Diastolic brachial blood pressure during PWA - PVR	Cardiovascular	12675	-1	-0.00224258	0.845225	0.0730275	7580
117	Diastolic brachial blood pressure during PWA - PVR	Cardiovascular	12675	-1	0.00224005	0.845398	0.0729389	7580
254	LV ejection fraction	Cardiovascular	22420	NA	-0.00262247	0.845773	0.0727461	5504
73	Cardiac index	Cardiovascular	22425	NA	0.00260078	0.845789	0.0727381	5595
234	Diastolic brachial blood pressure during PWA - PVR	Cardiovascular	12675	-1	0.00223122	0.845999	0.0726299	7580
181	QRS duration	Cardiovascular	12340	-1	0.00211739	0.84606	0.072599	8410
238	Heart rate during PWA - PVR	Cardiovascular	12673	1	0.00222439	0.846056	0.0726011	7621
243	Peripheral pulse pressure during PWA - PVR	Cardiovascular	12676	2	-0.00224448	0.846088	0.0725845	7482
83	QRS num	Cardiovascular	22338	1	-0.00243319	0.846205	0.0725243	6357
195	Pulse rate, automated reading	Cardiovascular	102	1	-0.000961495	0.846296	0.0724778	40649
76	Peripheral pulse pressure during PWA - PVR	Cardiovascular	12676	2	0.0022399	0.846398	0.0724252	7482
7	Central augmentation pressure during PWA - PVR	Cardiovascular	12680	-1	0.00222879	0.846466	0.0723904	7550
249	Systolic blood pressure, manual reading	Cardiovascular	93	NA	0.00881258	0.846505	0.0723706	485
210	QRS num	Cardiovascular	22338	1	-0.00242502	0.846715	0.0722627	6357
221	Heart rate during PWA - PVR	Cardiovascular	12673	1	-0.00221407	0.846761	0.0722392	7621
239	Central augmentation pressure during PWA - PVR	Cardiovascular	12680	-1	-0.00222399	0.846793	0.0722229	7550
123	Pulse wave reflection index	Cardiovascular	4195	-1	-0.00101783	0.846797	0.0722206	36035
25	Pulse rate	Cardiovascular	4194	1	0.00102471	0.846853	0.0721918	35526
33	Heart rate during PWA - PVR	Cardiovascular	12673	1	-0.00221117	0.846959	0.0721376	7621
21	LV stroke volume	Cardiovascular	22423	NA	-0.00258011	0.846999	0.072117	5595
112	Augmentation index for PWA - PVR	Cardiovascular	12681	-1	-0.00220653	0.847177	0.0720258	7631
71	Diastolic brachial blood pressure - OSC	Cardiovascular	12698	-1	0.00220225	0.847174	0.0720275	7661
134	LV stroke volume	Cardiovascular	22423	NA	0.00256916	0.84764	0.0717884	5595
250	Pulse rate	Cardiovascular	4194	1	-0.00101817	0.847819	0.0716969	35526
10	Systolic brachial blood pressure - OSC	Cardiovascular	12697	3	0.0022034	0.847846	0.071683	7585
98	QRS duration	Cardiovascular	12340	-1	-0.0020921	0.847875	0.0716681	8410
33	Cardiac output during PWA - PVR	Cardiovascular	12682	-1	0.00223913	0.848082	0.0715623	7322
123	Central systolic blood pressure during PWA - PVR	Cardiovascular	12677	3	-0.00221106	0.848042	0.0715828	7513
177	Body surface area	Cardiovascular	22427	NA	-0.00257212	0.848115	0.0715453	5547
180	Ventricular rate	Cardiovascular	12336	1	0.00207327	0.848371	0.0714142	8507
232	Central augmentation pressure during PWA - PVR	Cardiovascular	12680	-1	0.002199	0.848493	0.0713515	7550
110	Ventricular rate	Cardiovascular	12336	1	0.00206775	0.84877	0.0712099	8507
4	Systolic brachial blood pressure during PWA - PVR	Cardiovascular	12674	3	0.00219908	0.848796	0.0711969	7519
89	P duration	Cardiovascular	12338	-1	0.00209742	0.849151	0.0710152	8226
190	Pulse wave velocity (manual entry)	Cardiovascular	4207	NA	0.0807362	0.849276	0.0709511	8
100	Pulse rate (during blood-pressure measurement)	Cardiovascular	95	NA	-0.00871908	0.849363	0.0709068	477
4	End systolic pressure during PWA - PVR	Cardiovascular	12683	3	-0.00218966	0.849455	0.0708597	7517
240	Cardiac output during PWA - PVR	Cardiovascular	12682	-1	-0.00221753	0.84953	0.0708215	7322
222	Cardiac index	Cardiovascular	22425	NA	0.00253486	0.84965	0.0707598	5595
222	Cardiac output	Cardiovascular	22424	NA	0.00253471	0.849686	0.0707417	5593
221	Systolic blood pressure, automated reading	Cardiovascular	4080	-1	-0.000937307	0.849747	0.0707105	40852
76	Diastolic brachial blood pressure - OSC	Cardiovascular	12698	-1	-0.0021646	0.849755	0.0707061	7661
219	Pulse wave reflection index	Cardiovascular	4195	-1	0.000997375	0.849839	0.0706634	36035
52	Ventricular rate	Cardiovascular	12336	1	-0.00205312	0.849827	0.0706693	8507
204	Cardiac output during PWA - PVR	Cardiovascular	12682	-1	0.00220897	0.850104	0.0705281	7322
198	LV end diastolic volume	Cardiovascular	22421	NA	0.00253011	0.850128	0.0705158	5580
77	Number of beats in waveform average for PWA - PVR	Cardiovascular	12679	1	0.00216926	0.850234	0.0704613	7579
239	Diastolic brachial blood pressure during PWA - PVR	Cardiovascular	12675	-1	-0.00216776	0.850327	0.0704139	7580
211	P axis	Cardiovascular	22335	-1	0.0023968	0.850673	0.0702372	6172
209	Pulse wave peak to peak time	Cardiovascular	4196	-1	-0.000998882	0.85072	0.0702134	35501
127	Heart rate during PWA - PVR	Cardiovascular	12673	1	0.00215548	0.850768	0.070189	7621
135	QRS num	Cardiovascular	22338	1	0.00235936	0.850817	0.070164	6357
88	Diastolic blood pressure, automated reading	Cardiovascular	4079	-1	-0.000929564	0.850926	0.070108	40878
12	Systolic brachial blood pressure during PWA - PVR	Cardiovascular	12674	3	0.00216668	0.850997	0.0700719	7519
226	P axis	Cardiovascular	22335	-1	-0.00238614	0.851329	0.0699024	6172
126	Ventricular rate	Cardiovascular	12336	1	-0.00203159	0.851384	0.0698746	8507
4	Cardiac output during PWA - PVR	Cardiovascular	12682	-1	0.00218974	0.851393	0.06987	7322
229	R axis	Cardiovascular	22336	-1	-0.00233774	0.851502	0.0698144	6415
40	QRS num	Cardiovascular	22338	1	0.00234722	0.851575	0.0697771	6357
239	Pulse rate (during blood-pressure measurement)	Cardiovascular	95	NA	0.00859189	0.851535	0.0697977	477
180	PP interval	Cardiovascular	22334	0	-0.00233595	0.851935	0.0695933	6387
110	LV stroke volume	Cardiovascular	22423	NA	-0.00249507	0.851983	0.0695693	5595
56	P duration	Cardiovascular	12338	-1	-0.00205139	0.852423	0.0693448	8226
52	Systolic blood pressure, manual reading	Cardiovascular	93	NA	-0.00846525	0.852484	0.0693138	485
46	Cardiac output	Cardiovascular	22424	NA	-0.00248432	0.852639	0.0692348	5593
50	Pulse rate, automated reading	Cardiovascular	102	1	-0.000920401	0.852788	0.0691587	40649
234	Pulse rate, automated reading	Cardiovascular	102	1	-0.000920368	0.852794	0.0691561	40649
112	RR interval	Cardiovascular	22333	0	0.00231649	0.852802	0.0691515	6418
4	Ventricular rate	Cardiovascular	12336	1	-0.00200996	0.852948	0.0690776	8507
140	Total peripheral resistance during PWA - PVR	Cardiovascular	12685	-1	-0.00211155	0.853027	0.0690373	7700
13	Peripheral pulse pressure during PWA - PVR	Cardiovascular	12676	2	-0.00213853	0.853269	0.0689141	7482
229	Augmentation index for PWA - PVR	Cardiovascular	12681	-1	0.00211602	0.853373	0.0688611	7631
82	R axis	Cardiovascular	22336	-1	0.00230726	0.853416	0.0688391	6415
159	Average heart rate	Cardiovascular	22426	NA	0.00249228	0.853459	0.0688172	5495
25	Ventricular rate	Cardiovascular	12336	1	-0.00200259	0.853481	0.0688062	8507
229	RR interval	Cardiovascular	22333	0	0.00230523	0.85351	0.0687913	6418
227	Systolic brachial blood pressure during PWA - PVR	Cardiovascular	12674	3	-0.00212538	0.853805	0.0686413	7519
113	LV end diastolic volume	Cardiovascular	22421	NA	0.00246752	0.853793	0.0686474	5580
90	End systolic pressure during PWA - PVR	Cardiovascular	12683	3	-0.00212454	0.853881	0.0686027	7517
183	Peripheral pulse pressure during PWA - PVR	Cardiovascular	12676	2	0.00212689	0.854059	0.0685122	7482
249	Heart rate during PWA - PVR	Cardiovascular	12673	1	0.00210373	0.85431	0.0683844	7621
203	Pulse rate	Cardiovascular	4194	1	0.000973636	0.8544	0.068339	35526
80	RR interval	Cardiovascular	22333	0	0.00229075	0.85442	0.0683286	6418
231	LV end systolic volume	Cardiovascular	22422	NA	0.00245747	0.854511	0.0682823	5570
50	QT interval	Cardiovascular	22331	0	0.00228622	0.854525	0.0682751	6434
11	Cardiac output	Cardiovascular	22424	NA	0.00245187	0.854543	0.0682663	5593
211	Cardiac output during PWA - PVR	Cardiovascular	12682	-1	-0.00214046	0.8547	0.0681864	7322
110	LV end systolic volume	Cardiovascular	22422	NA	-0.00245385	0.854723	0.0681746	5570
34	LV stroke volume	Cardiovascular	22423	NA	0.00244792	0.854749	0.0681616	5595
2	Diastolic blood pressure, manual reading	Cardiovascular	94	NA	-0.00838129	0.854831	0.0681195	479
46	Systolic brachial blood pressure during PWA - PVR	Cardiovascular	12674	3	0.00210934	0.854896	0.0680867	7519
213	Diastolic blood pressure, automated reading	Cardiovascular	4079	-1	-0.000904348	0.854925	0.068072	40878
185	Diastolic brachial blood pressure - OSC	Cardiovascular	12698	-1	-0.00208909	0.854938	0.0680656	7661
4	QRS num	Cardiovascular	22338	1	0.00229245	0.854999	0.0680342	6357
0	R axis	Cardiovascular	22336	-1	0.00227737	0.855294	0.0678846	6415
163	End systolic pressure during PWA - PVR	Cardiovascular	12683	3	0.00210113	0.855473	0.0677936	7517
197	End systolic pressure during PWA - PVR	Cardiovascular	12683	3	0.00209914	0.855609	0.0677249	7517
20	Pulse rate (during blood-pressure measurement)	Cardiovascular	95	NA	-0.00834825	0.855698	0.0676796	477
103	LV ejection fraction	Cardiovascular	22420	NA	-0.00244935	0.855839	0.067608	5504
234	T axis	Cardiovascular	22337	-1	-0.00228387	0.855795	0.0676302	6334
118	Mean arterial pressure during PWA - PVR	Cardiovascular	12687	3	-0.00208758	0.855942	0.0675554	7565
10	PQ interval	Cardiovascular	22330	-1	-0.00229674	0.856449	0.0672986	6206
185	QRS duration	Cardiovascular	12340	-1	0.00197232	0.856487	0.067279	8410
180	Diastolic blood pressure, automated reading	Cardiovascular	4079	-1	0.000893658	0.856621	0.0672112	40878
101	Pulse wave peak to peak time	Cardiovascular	4196	-1	-0.000957219	0.856878	0.0670811	35501
215	PP interval	Cardiovascular	22334	0	-0.00225536	0.856987	0.0670256	6387
248	Pulse rate, automated reading	Cardiovascular	102	1	-0.000893507	0.857043	0.0669975	40649
244	LV ejection fraction	Cardiovascular	22420	NA	0.00242726	0.857125	0.066956	5504
80	LV ejection fraction	Cardiovascular	22420	NA	-0.00242713	0.857133	0.0669519	5504
160	LV ejection fraction	Cardiovascular	22420	NA	0.0024256	0.857222	0.0669069	5504
169	Mean arterial pressure during PWA - PVR	Cardiovascular	12687	3	-0.00206892	0.857216	0.0669096	7565
183	Diastolic brachial blood pressure during PWA - PVR	Cardiovascular	12675	-1	-0.00206249	0.857515	0.0667581	7580
245	Pulse rate, automated reading	Cardiovascular	102	1	0.000889791	0.857631	0.0666995	40649
186	Cardiac index	Cardiovascular	22425	NA	0.00239878	0.857633	0.0666987	5595
104	P duration	Cardiovascular	12338	-1	-0.00197764	0.857671	0.0666792	8226
99	Systolic blood pressure, automated reading	Cardiovascular	4080	-1	-0.000885759	0.85792	0.0665534	40852
236	Diastolic brachial blood pressure during PWA - PVR	Cardiovascular	12675	-1	0.00205548	0.857995	0.0665153	7580
129	QRS num	Cardiovascular	22338	1	0.00224435	0.858009	0.0665081	6357
98	Augmentation index for PWA - PVR	Cardiovascular	12681	-1	0.00204719	0.858091	0.0664666	7631
223	Diastolic brachial blood pressure - OSC	Cardiovascular	12698	-1	-0.00204294	0.858108	0.0664582	7661
143	P duration	Cardiovascular	12338	-1	0.00197107	0.858139	0.0664422	8226
161	Diastolic brachial blood pressure - OSC	Cardiovascular	12698	-1	-0.0020418	0.858186	0.0664188	7661
29	RR interval	Cardiovascular	22333	0	0.00222862	0.858326	0.0663477	6418
113	End systolic pressure index during PWA - PVR	Cardiovascular	12684	-1	0.00209898	0.858374	0.0663235	7230
31	QRS duration	Cardiovascular	12340	-1	-0.0019403	0.858793	0.0661116	8410
145	P axis	Cardiovascular	22335	-1	-0.00226279	0.858932	0.0660411	6172
189	Pulse rate (during blood-pressure measurement)	Cardiovascular	95	NA	0.00814951	0.859097	0.0659578	477
151	Heart rate during PWA - PVR	Cardiovascular	12673	1	-0.00203075	0.85931	0.0658501	7621
115	QTC interval	Cardiovascular	22332	1	0.00220732	0.85945	0.0657796	6438
108	Pulse wave reflection index	Cardiovascular	4195	-1	-0.000932636	0.859481	0.0657639	36035
169	Pulse wave velocity (manual entry)	Cardiovascular	4207	NA	0.0752101	0.859512	0.0657481	8
217	Diastolic brachial blood pressure during PWA - PVR	Cardiovascular	12675	-1	-0.00203332	0.85951	0.0657492	7580
216	Central systolic blood pressure during PWA - PVR	Cardiovascular	12677	3	-0.00203917	0.859728	0.0656392	7513
245	QRS num	Cardiovascular	22338	1	-0.00221273	0.859989	0.0655073	6357
159	Pulse wave Arterial Stiffness index	Cardiovascular	21021	-1	-0.000932439	0.860026	0.0654883	35768
13	QRS duration	Cardiovascular	12340	-1	0.00192157	0.860142	0.0654298	8410
80	Systolic blood pressure, manual reading	Cardiovascular	93	NA	-0.00802164	0.860133	0.0654345	485
23	RR interval	Cardiovascular	22333	0	-0.00219945	0.860161	0.0654201	6418
155	End systolic pressure during PWA - PVR	Cardiovascular	12683	3	0.00203121	0.860232	0.0653842	7517
99	Peripheral pulse pressure during PWA - PVR	Cardiovascular	12676	2	-0.00203376	0.860382	0.0653088	7482
250	Pulse rate (during blood-pressure measurement)	Cardiovascular	95	NA	-0.00807985	0.860289	0.0653557	477
70	End systolic pressure during PWA - PVR	Cardiovascular	12683	3	-0.00202705	0.860516	0.0652411	7517
121	PP interval	Cardiovascular	22334	0	0.0021985	0.860555	0.0652211	6387
29	PQ interval	Cardiovascular	22330	-1	0.00222944	0.860611	0.0651929	6206
93	End systolic pressure during PWA - PVR	Cardiovascular	12683	3	0.00202361	0.86075	0.0651229	7517
206	End systolic pressure index during PWA - PVR	Cardiovascular	12684	-1	-0.00206373	0.860728	0.065134	7230
236	Diastolic brachial blood pressure - OSC	Cardiovascular	12698	-1	0.0020045	0.86075	0.065123	7661
250	Number of beats in waveform average for PWA - PVR	Cardiovascular	12679	1	-0.00201167	0.860999	0.0649972	7579
221	Cardiac output during PWA - PVR	Cardiovascular	12682	-1	0.00204638	0.861019	0.0649871	7322
173	R axis	Cardiovascular	22336	-1	-0.00218391	0.861171	0.0649104	6415
173	Total peripheral resistance during PWA - PVR	Cardiovascular	12685	-1	0.00199285	0.861202	0.0648949	7700
115	Stroke volume during PWA - PVR	Cardiovascular	12686	2	-0.00206831	0.861256	0.0648676	7143
48	Pulse rate (during blood-pressure measurement)	Cardiovascular	95	NA	-0.00801309	0.861432	0.0647792	477
165	Systolic blood pressure, manual reading	Cardiovascular	93	NA	-0.00794398	0.861473	0.0647583	485
64	End systolic pressure index during PWA - PVR	Cardiovascular	12684	-1	0.00205043	0.861616	0.0646861	7230
236	End systolic pressure index during PWA - PVR	Cardiovascular	12684	-1	-0.00204916	0.861702	0.0646431	7230
189	Diastolic blood pressure, manual reading	Cardiovascular	94	NA	0.00798082	0.861696	0.0646458	479
90	Cardiac output	Cardiovascular	22424	NA	-0.00233084	0.861648	0.0646701	5593
247	Mean arterial pressure during PWA - PVR	Cardiovascular	12687	3	0.00199954	0.861956	0.0645151	7565
229	Pulse rate	Cardiovascular	4194	1	0.000922943	0.861902	0.0645421	35526
40	Diastolic blood pressure, automated reading	Cardiovascular	4079	-1	-0.000859665	0.862019	0.0644831	40878
91	Augmentation index for PWA - PVR	Cardiovascular	12681	-1	-0.00198948	0.862051	0.064467	7631
194	PP interval	Cardiovascular	22334	0	0.00217246	0.862191	0.0643967	6387
119	PP interval	Cardiovascular	22334	0	0.00217161	0.862244	0.0643699	6387
80	PP interval	Cardiovascular	22334	0	-0.00216867	0.862429	0.0642768	6387
30	LV end systolic volume	Cardiovascular	22422	NA	-0.00231936	0.862604	0.0641887	5570
219	QRS duration	Cardiovascular	12340	-1	-0.00188496	0.86278	0.0641	8410
232	Mean arterial pressure during PWA - PVR	Cardiovascular	12687	3	-0.0019808	0.863237	0.0638701	7565
33	QTC interval	Cardiovascular	22332	1	0.002147	0.863252	0.0638624	6438
117	Pulse wave velocity (manual entry)	Cardiovascular	4207	NA	-0.0731791	0.863278	0.0638492	8
184	LV stroke volume	Cardiovascular	22423	NA	0.00230012	0.86343	0.063773	5595
184	LV end diastolic volume	Cardiovascular	22421	NA	-0.00230162	0.863523	0.063726	5580
40	Pulse wave reflection index	Cardiovascular	4195	-1	-0.000905042	0.863597	0.0636889	36035
140	LV stroke volume	Cardiovascular	22423	NA	-0.00229532	0.863712	0.0636313	5595
79	R axis	Cardiovascular	22336	-1	0.00214254	0.863775	0.0635994	6415
10	Mean arterial pressure during PWA - PVR	Cardiovascular	12687	3	0.00197037	0.86395	0.0635116	7565
37	RR interval	Cardiovascular	22333	0	-0.00213741	0.864067	0.0634527	6418
189	Systolic brachial blood pressure - OSC	Cardiovascular	12697	3	0.0019662	0.864057	0.0634575	7585
47	Central augmentation pressure during PWA - PVR	Cardiovascular	12680	-1	0.00196709	0.864308	0.0633317	7550
215	Body surface area	Cardiovascular	22427	NA	-0.0022941	0.864363	0.0633036	5547
60	Central pulse pressure during PWA - PVR	Cardiovascular	12678	2	0.00197164	0.864407	0.0632815	7504
156	T axis	Cardiovascular	22337	-1	-0.00214379	0.864552	0.063209	6334
131	P duration	Cardiovascular	12338	-1	0.00187692	0.864848	0.0630602	8226
73	Pulse rate	Cardiovascular	4194	1	0.000902158	0.864982	0.0629929	35526
196	Total peripheral resistance during PWA - PVR	Cardiovascular	12685	-1	0.00193444	0.865231	0.062868	7700
158	LV stroke volume	Cardiovascular	22423	NA	0.00226266	0.865632	0.0626665	5595
33	Central augmentation pressure during PWA - PVR	Cardiovascular	12680	-1	-0.00194369	0.865906	0.0625293	7550
9	Central systolic blood pressure during PWA - PVR	Cardiovascular	12677	3	0.00194759	0.865966	0.0624991	7513
55	Systolic brachial blood pressure - OSC	Cardiovascular	12697	3	0.00193558	0.866154	0.0624049	7585
187	R axis	Cardiovascular	22336	-1	0.00210442	0.866175	0.0623942	6415
28	Body surface area	Cardiovascular	22427	NA	-0.00226291	0.86619	0.0623866	5547
112	Pulse rate (during blood-pressure measurement)	Cardiovascular	95	NA	-0.00772835	0.866308	0.0623275	477
109	LV end diastolic volume	Cardiovascular	22421	NA	-0.00225397	0.866322	0.0623209	5580
94	PP interval	Cardiovascular	22334	0	-0.0021065	0.866335	0.0623143	6387
94	RR interval	Cardiovascular	22333	0	-0.00210078	0.866374	0.0622946	6418
76	PQ interval	Cardiovascular	22330	-1	-0.00213527	0.866443	0.0622602	6206
199	Central augmentation pressure during PWA - PVR	Cardiovascular	12680	-1	-0.00193341	0.866609	0.0621768	7550
4	Peripheral pulse pressure during PWA - PVR	Cardiovascular	12676	2	-0.00194087	0.866698	0.0621323	7482
22	QRS num	Cardiovascular	22338	1	-0.00210362	0.866827	0.0620678	6357
123	Central augmentation pressure during PWA - PVR	Cardiovascular	12680	-1	0.00193025	0.866824	0.0620688	7550
171	P duration	Cardiovascular	12338	-1	0.00184829	0.866891	0.0620357	8226
63	Cardiac index	Cardiovascular	22425	NA	-0.00223989	0.866972	0.0619951	5595
67	Diastolic brachial blood pressure - OSC	Cardiovascular	12698	-1	0.00191349	0.867012	0.0619749	7661
65	P axis	Cardiovascular	22335	-1	-0.00213202	0.867006	0.0619777	6172
145	Systolic brachial blood pressure during PWA - PVR	Cardiovascular	12674	3	-0.00193049	0.867079	0.0619412	7519
116	Diastolic brachial blood pressure - OSC	Cardiovascular	12698	-1	-0.0019127	0.867067	0.0619476	7661
228	Cardiac index	Cardiovascular	22425	NA	-0.00223785	0.867092	0.0619349	5595
171	Cardiac output	Cardiovascular	22424	NA	0.00223558	0.867249	0.061856	5593
41	LV ejection fraction	Cardiovascular	22420	NA	-0.00225174	0.867357	0.0618021	5504
152	Pulse rate (during blood-pressure measurement)	Cardiovascular	95	NA	-0.00766459	0.867401	0.0617799	477
117	Cardiac index	Cardiovascular	22425	NA	-0.00223082	0.867506	0.0617277	5595
223	Diastolic brachial blood pressure during PWA - PVR	Cardiovascular	12675	-1	-0.0019147	0.867628	0.0616666	7580
154	LV stroke volume	Cardiovascular	22423	NA	-0.00221872	0.868218	0.0613714	5595
101	Average heart rate	Cardiovascular	22426	NA	0.00223779	0.868278	0.061341	5495
10	Systolic blood pressure, manual reading	Cardiovascular	93	NA	-0.00757706	0.867811	0.0615747	485
123	PP interval	Cardiovascular	22334	0	-0.00207381	0.86839	0.0612851	6387
44	Systolic brachial blood pressure - OSC	Cardiovascular	12697	3	0.00190276	0.868403	0.0612789	7585
188	LV ejection fraction	Cardiovascular	22420	NA	-0.00223297	0.868453	0.0612538	5504
150	Augmentation index for PWA - PVR	Cardiovascular	12681	-1	0.00189459	0.868569	0.0611954	7631
36	LV ejection fraction	Cardiovascular	22420	NA	0.00222892	0.868689	0.0611356	5504
164	QTC interval	Cardiovascular	22332	1	0.00205887	0.868813	0.0610736	6438
232	QT interval	Cardiovascular	22331	0	-0.00205935	0.868824	0.0610683	6434
116	Central pulse pressure during PWA - PVR	Cardiovascular	12678	2	-0.00190221	0.869138	0.0609111	7504
198	QT interval	Cardiovascular	22331	0	0.00205306	0.869221	0.0608699	6434
2	QRS num	Cardiovascular	22338	1	-0.00206081	0.869512	0.0607244	6357
39	Pulse rate (during blood-pressure measurement)	Cardiovascular	95	NA	0.00752041	0.869873	0.0605441	477
49	LV end systolic volume	Cardiovascular	22422	NA	0.00219488	0.86991	0.0605256	5570
249	Diastolic brachial blood pressure - OSC	Cardiovascular	12698	-1	-0.00187021	0.869993	0.0604842	7661
4	Diastolic brachial blood pressure during PWA - PVR	Cardiovascular	12675	-1	-0.00188197	0.86987	0.0605454	7580
206	Average heart rate	Cardiovascular	22426	NA	0.00220872	0.869974	0.0604938	5495
179	End systolic pressure index during PWA - PVR	Cardiovascular	12684	-1	-0.00192585	0.869947	0.0605071	7230
218	LV end diastolic volume	Cardiovascular	22421	NA	0.00219049	0.870052	0.0604546	5580
232	Diastolic blood pressure, manual reading	Cardiovascular	94	NA	0.00747789	0.870332	0.0603149	479
229	PP interval	Cardiovascular	22334	0	0.00204201	0.87039	0.060286	6387
13	Pulse rate, automated reading	Cardiovascular	102	1	0.00080858	0.870504	0.060229	40649
109	QT interval	Cardiovascular	22331	0	-0.0020319	0.870556	0.0602032	6434
235	Central systolic blood pressure during PWA - PVR	Cardiovascular	12677	3	-0.00187777	0.870728	0.0601175	7513
181	Stroke volume during PWA - PVR	Cardiovascular	12686	2	0.00192591	0.870721	0.0601208	7143
224	Ventricular rate	Cardiovascular	12336	1	-0.00176434	0.870749	0.0601069	8507
217	QRS duration	Cardiovascular	12340	-1	-0.00177401	0.870783	0.0600898	8410
219	Pulse wave velocity (manual entry)	Cardiovascular	4207	NA	0.0690788	0.870889	0.0600374	8
136	QRS num	Cardiovascular	22338	1	0.00203744	0.870979	0.0599923	6357
207	Body surface area	Cardiovascular	22427	NA	0.00217627	0.871268	0.0598484	5547
14	Pulse rate (during blood-pressure measurement)	Cardiovascular	95	NA	0.00743718	0.871301	0.059832	477
158	Peripheral pulse pressure during PWA - PVR	Cardiovascular	12676	2	-0.00187296	0.871321	0.0598219	7482
93	LV ejection fraction	Cardiovascular	22420	NA	0.00217996	0.871548	0.0597088	5504
19	Body surface area	Cardiovascular	22427	NA	0.00216939	0.871672	0.0596471	5547
12	Number of beats in waveform average for PWA - PVR	Cardiovascular	12679	1	-0.00185304	0.871861	0.0595526	7579
85	Central pulse pressure during PWA - PVR	Cardiovascular	12678	2	-0.00186033	0.871995	0.0594861	7504
36	Stroke volume during PWA - PVR	Cardiovascular	12686	2	0.00190598	0.872048	0.0594598	7143
193	LV end systolic volume	Cardiovascular	22422	NA	-0.00215775	0.872092	0.0594377	5570
103	Total peripheral resistance during PWA - PVR	Cardiovascular	12685	-1	0.0018325	0.872271	0.0593488	7700
81	Stroke volume during PWA - PVR	Cardiovascular	12686	2	0.00190225	0.872296	0.0593363	7143
2	Diastolic blood pressure, automated reading	Cardiovascular	4079	-1	-0.000794628	0.872365	0.0593019	40878
238	RR interval	Cardiovascular	22333	0	-0.00200545	0.872384	0.0592921	6418
183	Pulse rate	Cardiovascular	4194	1	-0.000851729	0.872463	0.0592532	35526
136	Diastolic blood pressure, manual reading	Cardiovascular	94	NA	-0.00735075	0.872518	0.0592256	479
131	PP interval	Cardiovascular	22334	0	-0.00200371	0.8728	0.0590851	6387
59	Central systolic blood pressure during PWA - PVR	Cardiovascular	12677	3	-0.00184752	0.872793	0.0590887	7513
79	P axis	Cardiovascular	22335	-1	0.00203484	0.873016	0.0589779	6172
26	P duration	Cardiovascular	12338	-1	0.00176047	0.87316	0.0589062	8226
169	QTC interval	Cardiovascular	22332	1	0.00198972	0.873182	0.0588955	6438
2	Pulse wave Arterial Stiffness index	Cardiovascular	21021	-1	0.000842742	0.873372	0.058801	35768
92	Mean arterial pressure during PWA - PVR	Cardiovascular	12687	3	0.00183141	0.873461	0.0587566	7565
206	Cardiac index during PWA - PVR	Cardiovascular	12702	-1	-0.00189788	0.873528	0.0587232	7037
150	Pulse rate	Cardiovascular	4194	1	0.000842153	0.873884	0.058546	35526
241	Peripheral pulse pressure during PWA - PVR	Cardiovascular	12676	2	-0.00183429	0.873955	0.058511	7482
70	Pulse rate (during blood-pressure measurement)	Cardiovascular	95	NA	0.00727279	0.874122	0.0584282	477
75	Mean arterial pressure during PWA - PVR	Cardiovascular	12687	3	0.00182089	0.874182	0.0583984	7565
110	LV ejection fraction	Cardiovascular	22420	NA	0.00213272	0.874308	0.0583355	5504
125	Systolic brachial blood pressure during PWA - PVR	Cardiovascular	12674	3	-0.00182454	0.874312	0.0583334	7519
169	Pulse rate, automated reading	Cardiovascular	102	1	-0.000784163	0.874382	0.0582988	40649
25	Cardiac output	Cardiovascular	22424	NA	0.00211441	0.874383	0.0582984	5593
185	Central augmentation pressure during PWA - PVR	Cardiovascular	12680	-1	0.00182029	0.874346	0.0583167	7550
43	Cardiac output	Cardiovascular	22424	NA	0.00211225	0.87451	0.0582351	5593
131	Average heart rate	Cardiovascular	22426	NA	0.00212873	0.874643	0.058169	5495
8	Pulse rate, automated reading	Cardiovascular	102	1	-0.000782402	0.874662	0.0581598	40649
122	Cardiac index during PWA - PVR	Cardiovascular	12702	-1	-0.00187984	0.87472	0.0581311	7037
78	T axis	Cardiovascular	22337	-1	0.00198097	0.874751	0.0581157	6334
103	Pulse wave velocity (manual entry)	Cardiovascular	4207	NA	-0.0670009	0.874749	0.0581166	8
135	Pulse wave peak to peak time	Cardiovascular	4196	-1	0.00083635	0.87479	0.0580962	35501
135	End systolic pressure during PWA - PVR	Cardiovascular	12683	3	-0.00181745	0.874813	0.0580846	7517
56	End systolic pressure index during PWA - PVR	Cardiovascular	12684	-1	0.00185282	0.874837	0.0580728	7230
25	R axis	Cardiovascular	22336	-1	0.00196462	0.87499	0.057997	6415
124	Central systolic blood pressure during PWA - PVR	Cardiovascular	12677	3	0.00181367	0.875105	0.0579401	7513
139	QTC interval	Cardiovascular	22332	1	-0.00195821	0.875173	0.0579058	6438
1	QRS num	Cardiovascular	22338	1	-0.00196771	0.875358	0.0578143	6357
36	RR interval	Cardiovascular	22333	0	-0.00195747	0.875413	0.0577872	6418
126	Pulse rate (during blood-pressure measurement)	Cardiovascular	95	NA	-0.00719262	0.875498	0.0577449	477
78	Pulse wave reflection index	Cardiovascular	4195	-1	-0.000825164	0.875533	0.0577275	36035
26	Pulse wave reflection index	Cardiovascular	4195	-1	0.000825028	0.875553	0.0577174	36035
172	Heart rate during PWA - PVR	Cardiovascular	12673	1	-0.00179489	0.875508	0.0577397	7621
149	QRS num	Cardiovascular	22338	1	-0.0019641	0.875585	0.0577019	6357
228	PQ interval	Cardiovascular	22330	-1	-0.00198239	0.875924	0.0575334	6206
52	RR interval	Cardiovascular	22333	0	0.00194589	0.876143	0.0574249	6418
77	P duration	Cardiovascular	12338	-1	0.00171885	0.876135	0.0574292	8226
3	Pulse wave reflection index	Cardiovascular	4195	-1	-0.000820391	0.876247	0.0573735	36035
205	Pulse wave Arterial Stiffness index	Cardiovascular	21021	-1	0.000821736	0.876502	0.057247	35768
35	QT interval	Cardiovascular	22331	0	-0.00193752	0.87652	0.0572384	6434
48	LV end diastolic volume	Cardiovascular	22421	NA	-0.00208003	0.876551	0.0572226	5580
127	P axis	Cardiovascular	22335	-1	-0.00197374	0.876798	0.0571006	6172
155	Stroke volume during PWA - PVR	Cardiovascular	12686	2	0.00183324	0.876891	0.0570545	7143
161	Pulse rate (during blood-pressure measurement)	Cardiovascular	95	NA	0.00709907	0.877104	0.0569488	477
24	Central augmentation pressure during PWA - PVR	Cardiovascular	12680	-1	-0.00177812	0.877234	0.0568846	7550
41	Pulse rate (during blood-pressure measurement)	Cardiovascular	95	NA	0.00707929	0.877444	0.0567806	477
72	QTC interval	Cardiovascular	22332	1	0.00192191	0.877469	0.0567684	6438
141	LV ejection fraction	Cardiovascular	22420	NA	0.00207876	0.877463	0.0567713	5504
132	Diastolic blood pressure, manual reading	Cardiovascular	94	NA	-0.00706059	0.87751	0.056748	479
196	QRS duration	Cardiovascular	12340	-1	-0.00167892	0.877654	0.0566768	8410
27	P axis	Cardiovascular	22335	-1	-0.00195856	0.877738	0.056635	6172
193	Cardiac output	Cardiovascular	22424	NA	-0.00205428	0.877927	0.0565416	5593
222	End systolic pressure index during PWA - PVR	Cardiovascular	12684	-1	0.00180358	0.878137	0.0564376	7230
89	Augmentation index for PWA - PVR	Cardiovascular	12681	-1	-0.00175242	0.878352	0.0563315	7631
151	Diastolic brachial blood pressure - OSC	Cardiovascular	12698	-1	-0.00175014	0.878272	0.0563709	7661
191	P axis	Cardiovascular	22335	-1	-0.0019463	0.878497	0.0562597	6172
81	Pulse rate (during blood-pressure measurement)	Cardiovascular	95	NA	0.00701436	0.878559	0.0562289	477
69	Mean arterial pressure during PWA - PVR	Cardiovascular	12687	3	0.00175437	0.878741	0.0561389	7565
129	Cardiac output during PWA - PVR	Cardiovascular	12682	-1	0.00178317	0.878747	0.0561361	7322
12	Central pulse pressure during PWA - PVR	Cardiovascular	12678	2	-0.00176249	0.878673	0.0561727	7504
153	Average heart rate	Cardiovascular	22426	NA	0.00206004	0.878656	0.056181	5495
122	Augmentation index for PWA - PVR	Cardiovascular	12681	-1	-0.00174789	0.878664	0.0561771	7631
241	RR interval	Cardiovascular	22333	0	-0.00190443	0.878762	0.0561287	6418
112	Number of beats in waveform average for PWA - PVR	Cardiovascular	12679	1	0.0017502	0.878916	0.0560524	7579
203	Number of beats in waveform average for PWA - PVR	Cardiovascular	12679	1	-0.00175136	0.878837	0.0560918	7579
110	PP interval	Cardiovascular	22334	0	-0.00190464	0.87904	0.0559914	6387
159	Central pulse pressure during PWA - PVR	Cardiovascular	12678	2	0.0017542	0.879239	0.055893	7504
156	Mean arterial pressure during PWA - PVR	Cardiovascular	12687	3	-0.00174558	0.879344	0.055841	7565
42	Number of beats in waveform average for PWA - PVR	Cardiovascular	12679	1	0.00174484	0.879284	0.0558707	7579
254	QRS duration	Cardiovascular	12340	-1	-0.00165542	0.879353	0.0558369	8410
171	Average heart rate	Cardiovascular	22426	NA	0.00204845	0.879334	0.0558462	5495
19	QT interval	Cardiovascular	22331	0	0.00188773	0.879669	0.0556809	6434
1	Pulse wave velocity (manual entry)	Cardiovascular	4207	NA	-0.0643028	0.879764	0.0556337	8
228	LV ejection fraction	Cardiovascular	22420	NA	-0.00203917	0.879779	0.0556265	5504
3	Cardiac index	Cardiovascular	22425	NA	-0.00202208	0.879804	0.0556141	5595
185	Augmentation index for PWA - PVR	Cardiovascular	12681	-1	-0.00173038	0.87987	0.0555813	7631
226	QRS duration	Cardiovascular	12340	-1	-0.0016444	0.88015	0.0554433	8410
2	RR interval	Cardiovascular	22333	0	-0.00188145	0.880213	0.055412	6418
75	Central pulse pressure during PWA - PVR	Cardiovascular	12678	2	0.00173709	0.880408	0.0553158	7504
34	Heart rate during PWA - PVR	Cardiovascular	12673	1	-0.00172346	0.880425	0.0553077	7621
216	Pulse wave velocity (manual entry)	Cardiovascular	4207	NA	-0.0639298	0.880458	0.0552915	8
177	End systolic pressure index during PWA - PVR	Cardiovascular	12684	-1	-0.00176841	0.880495	0.055273	7230
228	Heart rate during PWA - PVR	Cardiovascular	12673	1	0.00172109	0.880588	0.0552273	7621
28	Systolic blood pressure, manual reading	Cardiovascular	93	NA	0.00683202	0.880707	0.0551686	485
217	Cardiac output	Cardiovascular	22424	NA	-0.00200593	0.880778	0.0551336	5593
97	Average heart rate	Cardiovascular	22426	NA	-0.00202162	0.880903	0.0550721	5495
230	PQ interval	Cardiovascular	22330	-1	-0.00190015	0.881032	0.0550081	6206
8	P axis	Cardiovascular	22335	-1	-0.00190545	0.881028	0.0550101	6172
189	Central systolic blood pressure during PWA - PVR	Cardiovascular	12677	3	-0.00172562	0.881122	0.0549641	7513
105	Mean arterial pressure during PWA - PVR	Cardiovascular	12687	3	-0.00171602	0.881372	0.0548405	7565
98	Pulse rate (during blood-pressure measurement)	Cardiovascular	95	NA	-0.00684551	0.881461	0.054797	477
133	Number of beats in waveform average for PWA - PVR	Cardiovascular	12679	1	0.00171134	0.881585	0.0547359	7579
205	Cardiac output during PWA - PVR	Cardiovascular	12682	-1	0.00173961	0.881687	0.0546856	7322
143	Pulse wave Arterial Stiffness index	Cardiovascular	21021	-1	-0.000786502	0.881758	0.0546508	35768
30	Cardiac index	Cardiovascular	22425	NA	-0.00198564	0.881954	0.0545539	5595
115	End systolic pressure index during PWA - PVR	Cardiovascular	12684	-1	0.00174541	0.882039	0.0545124	7230
10	End systolic pressure index during PWA - PVR	Cardiovascular	12684	-1	0.00174399	0.882133	0.0544657	7230
225	Central augmentation pressure during PWA - PVR	Cardiovascular	12680	-1	-0.00170602	0.882175	0.0544455	7550
48	End systolic pressure index during PWA - PVR	Cardiovascular	12684	-1	-0.00174028	0.882382	0.0543432	7230
110	RR interval	Cardiovascular	22333	0	-0.00184644	0.882427	0.0543214	6418
226	Pulse rate, automated reading	Cardiovascular	102	1	0.000732465	0.882601	0.0542353	40649
125	Heart rate during PWA - PVR	Cardiovascular	12673	1	0.00169187	0.882601	0.0542357	7621
185	Heart rate during PWA - PVR	Cardiovascular	12673	1	0.00169017	0.882718	0.0541781	7621
85	P duration	Cardiovascular	12338	-1	-0.001624	0.882919	0.0540794	8226
249	Average heart rate	Cardiovascular	22426	NA	-0.00198547	0.883017	0.054031	5495
62	LV end diastolic volume	Cardiovascular	22421	NA	0.00196922	0.88308	0.0540001	5580
51	Peripheral pulse pressure during PWA - PVR	Cardiovascular	12676	2	-0.00169834	0.883227	0.0539278	7482
75	P axis	Cardiovascular	22335	-1	0.00187021	0.883213	0.0539347	6172
145	PQ interval	Cardiovascular	22330	-1	-0.00186421	0.883266	0.0539082	6206
248	Diastolic brachial blood pressure - OSC	Cardiovascular	12698	-1	-0.00167533	0.883437	0.0538243	7661
172	Pulse rate (during blood-pressure measurement)	Cardiovascular	95	NA	-0.00672698	0.883498	0.0537942	477
228	Diastolic blood pressure, manual reading	Cardiovascular	94	NA	0.0067004	0.883713	0.0536888	479
27	Pulse wave reflection index	Cardiovascular	4195	-1	-0.000769965	0.883798	0.0536471	36035
165	QRS duration	Cardiovascular	12340	-1	0.00159249	0.883906	0.0535939	8410
205	Augmentation index for PWA - PVR	Cardiovascular	12681	-1	-0.00167112	0.883955	0.05357	7631
198	Pulse rate (during blood-pressure measurement)	Cardiovascular	95	NA	0.00669046	0.884127	0.0534855	477
209	QT interval	Cardiovascular	22331	0	0.00181533	0.884251	0.0534247	6434
129	Cardiac output	Cardiovascular	22424	NA	-0.0019413	0.884592	0.0532569	5593
72	Cardiac output during PWA - PVR	Cardiovascular	12682	-1	-0.00169629	0.884613	0.0532468	7322
197	LV end diastolic volume	Cardiovascular	22421	NA	-0.00194198	0.884685	0.0532112	5580
157	Ventricular rate	Cardiovascular	12336	1	-0.00156418	0.885305	0.0529073	8507
68	Diastolic brachial blood pressure - OSC	Cardiovascular	12698	-1	-0.00164793	0.885331	0.0528944	7661
29	Ventricular rate	Cardiovascular	12336	1	0.00156339	0.885362	0.0528793	8507
193	QTC interval	Cardiovascular	22332	1	-0.00179255	0.885658	0.0527341	6438
117	Ventricular rate	Cardiovascular	12336	1	0.00155833	0.88573	0.0526985	8507
145	T axis	Cardiovascular	22337	-1	-0.00180518	0.885785	0.0526716	6334
65	Diastolic brachial blood pressure - OSC	Cardiovascular	12698	-1	0.00164103	0.885808	0.0526606	7661
209	Heart rate during PWA - PVR	Cardiovascular	12673	1	-0.00164485	0.885841	0.0526444	7621
221	RR interval	Cardiovascular	22333	0	0.00179189	0.885876	0.0526273	6418
2	Body surface area	Cardiovascular	22427	NA	-0.0019274	0.885882	0.0526242	5547
89	Cardiac output	Cardiovascular	22424	NA	-0.0019186	0.885933	0.0525994	5593
75	Central systolic blood pressure during PWA - PVR	Cardiovascular	12677	3	0.00165366	0.886044	0.0525447	7513
168	Stroke volume during PWA - PVR	Cardiovascular	12686	2	-0.00169551	0.886075	0.0525297	7143
249	Augmentation index for PWA - PVR	Cardiovascular	12681	-1	-0.00163794	0.886243	0.0524472	7631
56	Diastolic blood pressure, automated reading	Cardiovascular	4079	-1	0.000705678	0.886549	0.052297	40878
132	P axis	Cardiovascular	22335	-1	-0.00181737	0.886489	0.0523265	6172
76	Systolic brachial blood pressure during PWA - PVR	Cardiovascular	12674	3	0.00164553	0.886556	0.052294	7519
143	Cardiac index	Cardiovascular	22425	NA	0.00191056	0.886387	0.0523768	5595
75	QTC interval	Cardiovascular	22332	1	-0.00177907	0.886511	0.0523158	6438
28	PQ interval	Cardiovascular	22330	-1	-0.00180891	0.886706	0.0522204	6206
215	End systolic pressure during PWA - PVR	Cardiovascular	12683	3	-0.0016413	0.88686	0.0521449	7517
121	Systolic brachial blood pressure during PWA - PVR	Cardiovascular	12674	3	0.00164058	0.886895	0.0521279	7519
101	QRS num	Cardiovascular	22338	1	-0.00178094	0.887106	0.0520247	6357
130	Diastolic brachial blood pressure - OSC	Cardiovascular	12698	-1	-0.00162212	0.887114	0.0520205	7661
109	Diastolic blood pressure, manual reading	Cardiovascular	94	NA	0.00649177	0.887309	0.0519249	479
188	QRS duration	Cardiovascular	12340	-1	-0.00154369	0.88744	0.0518611	8410
116	End systolic pressure during PWA - PVR	Cardiovascular	12683	3	0.00163272	0.887448	0.0518572	7517
237	Total peripheral resistance during PWA - PVR	Cardiovascular	12685	-1	-0.00161265	0.887485	0.0518388	7700
40	LV ejection fraction	Cardiovascular	22420	NA	-0.00190572	0.887592	0.0517865	5504
62	Average heart rate	Cardiovascular	22426	NA	0.00190685	0.887617	0.0517742	5495
133	End systolic pressure index during PWA - PVR	Cardiovascular	12684	-1	0.00166223	0.887622	0.0517721	7230
44	PP interval	Cardiovascular	22334	0	-0.0017669	0.887727	0.0517207	6387
114	Diastolic blood pressure, manual reading	Cardiovascular	94	NA	0.00646474	0.887775	0.0516969	479
105	Diastolic blood pressure, automated reading	Cardiovascular	4079	-1	0.000697713	0.887821	0.0516744	40878
135	Total peripheral resistance during PWA - PVR	Cardiovascular	12685	-1	0.00160383	0.888097	0.0515396	7700
42	Total peripheral resistance during PWA - PVR	Cardiovascular	12685	-1	-0.00160257	0.888184	0.0514969	7700
225	Cardiac index during PWA - PVR	Cardiovascular	12702	-1	-0.00167704	0.888141	0.0515179	7037
225	Cardiac index	Cardiovascular	22425	NA	-0.00187899	0.888252	0.0514639	5595
83	End systolic pressure index during PWA - PVR	Cardiovascular	12684	-1	0.00165145	0.888346	0.051418	7230
211	Diastolic blood pressure, manual reading	Cardiovascular	94	NA	0.00642839	0.888402	0.0513902	479
21	R axis	Cardiovascular	22336	-1	-0.00175186	0.888434	0.0513747	6415
226	P duration	Cardiovascular	12338	-1	-0.00154485	0.888587	0.0513	8226
190	Pulse wave peak to peak time	Cardiovascular	4196	-1	-0.000741539	0.888886	0.0511539	35501
79	Cardiac index	Cardiovascular	22425	NA	-0.00186392	0.889143	0.0510286	5595
211	Pulse rate (during blood-pressure measurement)	Cardiovascular	95	NA	-0.00639395	0.889228	0.0509868	477
36	Heart rate during PWA - PVR	Cardiovascular	12673	1	-0.00159473	0.889296	0.0509536	7621
127	LV end diastolic volume	Cardiovascular	22421	NA	0.00186352	0.889314	0.0509451	5580
37	Body surface area	Cardiovascular	22427	NA	-0.00186875	0.889332	0.0509362	5547
95	Total peripheral resistance during PWA - PVR	Cardiovascular	12685	-1	0.00158562	0.889359	0.0509227	7700
121	Systolic brachial blood pressure - OSC	Cardiovascular	12697	3	0.00159612	0.889461	0.0508731	7585
78	P axis	Cardiovascular	22335	-1	-0.00176702	0.889614	0.0507984	6172
101	RR interval	Cardiovascular	22333	0	-0.00173186	0.889674	0.0507692	6418
29	Diastolic blood pressure, manual reading	Cardiovascular	94	NA	0.00635279	0.889706	0.0507532	479
156	Total peripheral resistance during PWA - PVR	Cardiovascular	12685	-1	0.00158027	0.88973	0.0507415	7700
188	Systolic blood pressure, manual reading	Cardiovascular	93	NA	-0.00630156	0.889908	0.0506549	485
164	Systolic blood pressure, automated reading	Cardiovascular	4080	-1	0.000684807	0.889918	0.0506501	40852
140	Pulse rate, automated reading	Cardiovascular	102	1	-0.00068492	0.890172	0.050526	40649
72	Pulse wave Arterial Stiffness index	Cardiovascular	21021	-1	-0.000730674	0.890095	0.0505634	35768
226	QRS num	Cardiovascular	22338	1	0.00173298	0.890126	0.0505485	6357
169	Pulse rate (during blood-pressure measurement)	Cardiovascular	95	NA	0.00634958	0.889992	0.0506139	477
215	Number of beats in waveform average for PWA - PVR	Cardiovascular	12679	1	-0.00158568	0.890223	0.0505013	7579
65	Central augmentation pressure during PWA - PVR	Cardiovascular	12680	-1	-0.0015857	0.89043	0.0504	7550
113	QTC interval	Cardiovascular	22332	1	0.00171589	0.890516	0.0503583	6438
112	QTC interval	Cardiovascular	22332	1	0.00171484	0.890582	0.0503258	6438
227	LV stroke volume	Cardiovascular	22423	NA	0.00183536	0.89083	0.050205	5595
91	P axis	Cardiovascular	22335	-1	0.00174794	0.890798	0.0502206	6172
175	Pulse rate, automated reading	Cardiovascular	102	1	-0.00068082	0.890825	0.0502074	40649
230	Number of beats in waveform average for PWA - PVR	Cardiovascular	12679	1	0.00157558	0.890917	0.0501627	7579
90	Pulse rate, automated reading	Cardiovascular	102	1	0.00067983	0.890983	0.0501306	40649
113	Cardiac output during PWA - PVR	Cardiovascular	12682	-1	0.00160233	0.890963	0.0501403	7322
69	Cardiac output	Cardiovascular	22424	NA	-0.00182938	0.891203	0.0500235	5593
40	PP interval	Cardiovascular	22334	0	0.00170982	0.891331	0.0499608	6387
170	Pulse rate	Cardiovascular	4194	1	-0.000724328	0.891411	0.049922	35526
12	Pulse rate	Cardiovascular	4194	1	-0.000722926	0.89162	0.0498203	35526
82	QT interval	Cardiovascular	22331	0	0.00169838	0.891659	0.049801	6434
132	Pulse wave velocity (manual entry)	Cardiovascular	4207	NA	-0.0578069	0.891853	0.0497066	8
43	LV end diastolic volume	Cardiovascular	22421	NA	-0.0018167	0.892077	0.0495976	5580
127	Systolic blood pressure, manual reading	Cardiovascular	93	NA	0.00617428	0.892118	0.0495777	485
160	QRS num	Cardiovascular	22338	1	0.00170358	0.891978	0.0496457	6357
178	Systolic blood pressure, manual reading	Cardiovascular	93	NA	-0.00616595	0.892263	0.0495073	485
10	Central augmentation pressure during PWA - PVR	Cardiovascular	12680	-1	0.00155895	0.892267	0.049505	7550
18	End systolic pressure during PWA - PVR	Cardiovascular	12683	3	-0.00156028	0.89241	0.0494354	7517
174	QRS num	Cardiovascular	22338	1	0.00169559	0.892482	0.0494005	6357
32	Systolic brachial blood pressure during PWA - PVR	Cardiovascular	12674	3	-0.00155877	0.8925	0.049392	7519
77	Total peripheral resistance during PWA - PVR	Cardiovascular	12685	-1	0.00153995	0.892527	0.0493788	7700
123	Body surface area	Cardiovascular	22427	NA	0.00181272	0.892629	0.0493288	5547
42	Central augmentation pressure during PWA - PVR	Cardiovascular	12680	-1	0.00155311	0.892668	0.0493099	7550
55	Diastolic blood pressure, manual reading	Cardiovascular	94	NA	-0.00618514	0.892599	0.0493435	479
170	Systolic blood pressure, manual reading	Cardiovascular	93	NA	0.00614558	0.892616	0.0493351	485
85	Pulse wave peak to peak time	Cardiovascular	4196	-1	0.000715716	0.892732	0.0492791	35501
15	Systolic blood pressure, manual reading	Cardiovascular	93	NA	0.0061363	0.892777	0.0492568	485
38	Average heart rate	Cardiovascular	22426	NA	0.00181636	0.892918	0.0491885	5495
209	Central augmentation pressure during PWA - PVR	Cardiovascular	12680	-1	0.00154937	0.892925	0.049185	7550
46	Systolic blood pressure, manual reading	Cardiovascular	93	NA	-0.00612033	0.893055	0.0491219	485
249	Number of beats in waveform average for PWA - PVR	Cardiovascular	12679	1	-0.00154104	0.893295	0.0490053	7579
229	End systolic pressure during PWA - PVR	Cardiovascular	12683	3	-0.00154439	0.8935	0.0489056	7517
128	Heart rate during PWA - PVR	Cardiovascular	12673	1	-0.0015329	0.893563	0.048875	7621
104	LV stroke volume	Cardiovascular	22423	NA	0.0017876	0.893654	0.0488306	5595
39	Body surface area	Cardiovascular	22427	NA	0.00179394	0.893735	0.0487912	5547
97	QT interval	Cardiovascular	22331	0	0.00166358	0.893866	0.0487275	6434
23	Cardiac output during PWA - PVR	Cardiovascular	12682	-1	0.00155907	0.893889	0.0487163	7322
70	QT interval	Cardiovascular	22331	0	0.00165994	0.894097	0.0486154	6434
31	P duration	Cardiovascular	12338	-1	0.00146751	0.894131	0.0485989	8226
98	Total peripheral resistance during PWA - PVR	Cardiovascular	12685	-1	-0.00151531	0.894236	0.0485481	7700
52	Cardiac output	Cardiovascular	22424	NA	-0.00177764	0.894262	0.0485354	5593
90	LV ejection fraction	Cardiovascular	22420	NA	-0.00179	0.894377	0.0484795	5504
53	LV end diastolic volume	Cardiovascular	22421	NA	-0.00177523	0.894526	0.0484069	5580
91	Pulse wave velocity (manual entry)	Cardiovascular	4207	NA	0.0561745	0.894894	0.0482283	8
221	Stroke volume during PWA - PVR	Cardiovascular	12686	2	0.00156172	0.89501	0.0481722	7143
89	Diastolic blood pressure, manual reading	Cardiovascular	94	NA	0.0060431	0.895051	0.0481521	479
246	R axis	Cardiovascular	22336	-1	0.00164655	0.895101	0.048128	6415
51	Pulse rate, automated reading	Cardiovascular	102	1	0.000653454	0.895188	0.0480858	40649
140	Cardiac index	Cardiovascular	22425	NA	-0.0017608	0.895239	0.0480611	5595
233	Mean arterial pressure during PWA - PVR	Cardiovascular	12687	3	-0.00151226	0.895372	0.0479967	7565
67	Cardiac index	Cardiovascular	22425	NA	0.00175853	0.895373	0.0479958	5595
7	QRS duration	Cardiovascular	12340	-1	-0.00143296	0.895465	0.0479512	8410
92	Diastolic blood pressure, automated reading	Cardiovascular	4079	-1	0.0006449	0.896263	0.0475646	40878
15	Heart rate during PWA - PVR	Cardiovascular	12673	1	-0.00149326	0.896299	0.0475469	7621
81	Mean arterial pressure during PWA - PVR	Cardiovascular	12687	3	0.00149715	0.896411	0.0474926	7565
209	Pulse rate	Cardiovascular	4194	1	0.000689948	0.896535	0.0474326	35526
90	Stroke volume during PWA - PVR	Cardiovascular	12686	2	-0.00153824	0.89658	0.0474111	7143
10	Total peripheral resistance during PWA - PVR	Cardiovascular	12685	-1	0.00147814	0.896815	0.0472969	7700
175	Ventricular rate	Cardiovascular	12336	1	-0.00140667	0.896786	0.0473113	8507
218	QT interval	Cardiovascular	22331	0	-0.00161589	0.896892	0.04726	6434
51	Pulse wave Arterial Stiffness index	Cardiovascular	21021	-1	0.000683837	0.8971	0.0471591	35768
235	P duration	Cardiovascular	12338	-1	-0.00141652	0.897789	0.0468256	8226
160	T axis	Cardiovascular	22337	-1	0.00160774	0.898205	0.0466245	6334
184	Cardiac index during PWA - PVR	Cardiovascular	12702	-1	0.00152424	0.898275	0.0465909	7037
32	Mean arterial pressure during PWA - PVR	Cardiovascular	12687	3	-0.0014674	0.898458	0.0465021	7565
87	Pulse rate, automated reading	Cardiovascular	102	1	-0.000632871	0.898471	0.0464959	40649
58	Cardiac output	Cardiovascular	22424	NA	0.00170463	0.89858	0.046443	5593
250	End systolic pressure index during PWA - PVR	Cardiovascular	12684	-1	-0.00149666	0.898752	0.0463603	7230
91	Mean arterial pressure during PWA - PVR	Cardiovascular	12687	3	0.00145675	0.899191	0.0461478	7565
203	P duration	Cardiovascular	12338	-1	0.00139543	0.899302	0.0460944	8226
250	Heart rate during PWA - PVR	Cardiovascular	12673	1	-0.00144767	0.899448	0.0460238	7621
252	QTC interval	Cardiovascular	22332	1	0.00157521	0.899443	0.0460266	6438
60	P axis	Cardiovascular	22335	-1	-0.00160806	0.899489	0.0460043	6172
255	Systolic blood pressure, automated reading	Cardiovascular	4080	-1	-0.000624173	0.899611	0.0459454	40852
87	End systolic pressure during PWA - PVR	Cardiovascular	12683	3	0.00145512	0.899622	0.04594	7517
237	LV stroke volume	Cardiovascular	22423	NA	-0.001687	0.899606	0.0459475	5595
175	R axis	Cardiovascular	22336	-1	-0.0015735	0.89973	0.045888	6415
208	Systolic brachial blood pressure - OSC	Cardiovascular	12697	3	-0.00144627	0.899781	0.0458631	7585
131	Peripheral pulse pressure during PWA - PVR	Cardiovascular	12676	2	-0.00145388	0.89994	0.0457866	7482
186	Systolic brachial blood pressure during PWA - PVR	Cardiovascular	12674	3	-0.00144945	0.899998	0.0457586	7519
197	Ventricular rate	Cardiovascular	12336	1	0.00136057	0.90015	0.0456852	8507
196	QTC interval	Cardiovascular	22332	1	0.00156438	0.90013	0.0456948	6438
111	Cardiac index	Cardiovascular	22425	NA	0.00167306	0.900431	0.0455494	5595
201	Diastolic brachial blood pressure - OSC	Cardiovascular	12698	-1	-0.00142379	0.90084	0.0453521	7661
206	Augmentation index for PWA - PVR	Cardiovascular	12681	-1	0.00142631	0.900859	0.045343	7631
133	Augmentation index for PWA - PVR	Cardiovascular	12681	-1	0.00142368	0.901042	0.0452552	7631
154	LV end systolic volume	Cardiovascular	22422	NA	-0.0016656	0.901093	0.0452302	5570
177	Diastolic blood pressure, manual reading	Cardiovascular	94	NA	0.00568761	0.901192	0.0451825	479
117	Average heart rate	Cardiovascular	22426	NA	0.00167094	0.901445	0.0450607	5495
119	Ventricular rate	Cardiovascular	12336	1	-0.00134142	0.901549	0.0450109	8507
35	PQ interval	Cardiovascular	22330	-1	-0.00157011	0.90158	0.0449955	6206
125	QRS duration	Cardiovascular	12340	-1	-0.00134775	0.901649	0.0449624	8410
128	Diastolic blood pressure, manual reading	Cardiovascular	94	NA	-0.00565656	0.901729	0.0449239	479
174	Pulse rate	Cardiovascular	4194	1	-0.000652865	0.902068	0.044761	35526
106	P axis	Cardiovascular	22335	-1	0.00156396	0.902231	0.0446821	6172
224	PP interval	Cardiovascular	22334	0	0.00153433	0.902426	0.0445885	6387
171	Systolic brachial blood pressure - OSC	Cardiovascular	12697	3	-0.00140785	0.90243	0.0445864	7585
132	LV end diastolic volume	Cardiovascular	22421	NA	-0.00164243	0.902375	0.0446128	5580
186	Number of beats in waveform average for PWA - PVR	Cardiovascular	12679	1	0.00140858	0.902418	0.0445922	7579
180	Mean arterial pressure during PWA - PVR	Cardiovascular	12687	3	-0.00140801	0.902547	0.0445302	7565
251	Diastolic brachial blood pressure - OSC	Cardiovascular	12698	-1	0.00139954	0.902521	0.0445429	7661
71	Diastolic blood pressure, automated reading	Cardiovascular	4079	-1	-0.000603918	0.902821	0.0443983	40878
209	Average heart rate	Cardiovascular	22426	NA	-0.0016497	0.902692	0.0444605	5495
146	QRS duration	Cardiovascular	12340	-1	0.00133189	0.902801	0.0444082	8410
146	LV stroke volume	Cardiovascular	22423	NA	0.00163217	0.902852	0.0443833	5595
29	Pulse rate	Cardiovascular	4194	1	0.000647186	0.902915	0.044353	35526
124	Systolic brachial blood pressure during PWA - PVR	Cardiovascular	12674	3	0.00140481	0.903062	0.0442824	7519
34	QT interval	Cardiovascular	22331	0	-0.00151363	0.903383	0.0441279	6434
150	QRS num	Cardiovascular	22338	1	0.00152264	0.903392	0.0441236	6357
159	Ventricular rate	Cardiovascular	12336	1	-0.00131515	0.903467	0.0440879	8507
228	End systolic pressure during PWA - PVR	Cardiovascular	12683	3	0.0013967	0.903632	0.0440083	7517
145	Systolic brachial blood pressure - OSC	Cardiovascular	12697	3	-0.00138972	0.90368	0.0439853	7585
174	Stroke volume during PWA - PVR	Cardiovascular	12686	2	-0.00143166	0.903709	0.0439715	7143
172	Pulse wave reflection index	Cardiovascular	4195	-1	-0.000637089	0.903744	0.0439548	36035
161	Heart rate during PWA - PVR	Cardiovascular	12673	1	0.00138476	0.903796	0.0439296	7621
159	Pulse rate	Cardiovascular	4194	1	0.000640604	0.903898	0.0438807	35526
186	Systolic blood pressure, manual reading	Cardiovascular	93	NA	-0.00548888	0.904032	0.043816	485
71	Stroke volume during PWA - PVR	Cardiovascular	12686	2	-0.00142808	0.903949	0.0438562	7143
192	LV end diastolic volume	Cardiovascular	22421	NA	-0.00161202	0.904174	0.0437478	5580
1	LV stroke volume	Cardiovascular	22423	NA	0.00160425	0.904507	0.0435883	5595
14	Cardiac output	Cardiovascular	22424	NA	-0.00160467	0.904499	0.043592	5593
49	Augmentation index for PWA - PVR	Cardiovascular	12681	-1	-0.00137307	0.904542	0.0435714	7631
140	PP interval	Cardiovascular	22334	0	0.00148844	0.90533	0.0431932	6387
3	Peripheral pulse pressure during PWA - PVR	Cardiovascular	12676	2	-0.00137483	0.905354	0.0431818	7482
134	Pulse rate (during blood-pressure measurement)	Cardiovascular	95	NA	0.00545334	0.905441	0.0431399	477
13	Heart rate during PWA - PVR	Cardiovascular	12673	1	0.00136087	0.905448	0.0431364	7621
138	PP interval	Cardiovascular	22334	0	-0.00148547	0.905518	0.0431028	6387
163	Diastolic brachial blood pressure during PWA - PVR	Cardiovascular	12675	-1	0.00136333	0.905532	0.0430961	7580
81	Pulse wave velocity (manual entry)	Cardiovascular	4207	NA	-0.0504305	0.905603	0.0430621	8
118	Ventricular rate	Cardiovascular	12336	1	0.00128366	0.905767	0.0429834	8507
230	Cardiac index	Cardiovascular	22425	NA	0.00158208	0.90582	0.0429583	5595
140	Mean arterial pressure during PWA - PVR	Cardiovascular	12687	3	0.00135907	0.905918	0.042911	7565
213	Systolic blood pressure, manual reading	Cardiovascular	93	NA	-0.00536224	0.906236	0.0427586	485
132	Diastolic brachial blood pressure - OSC	Cardiovascular	12698	-1	0.00134386	0.906381	0.0426894	7661
242	Number of beats in waveform average for PWA - PVR	Cardiovascular	12679	1	-0.00135002	0.906456	0.0426532	7579
132	Cardiac index	Cardiovascular	22425	NA	0.0015695	0.906565	0.042601	5595
16	P duration	Cardiovascular	12338	-1	-0.00129234	0.906706	0.0425333	8226
97	LV end systolic volume	Cardiovascular	22422	NA	0.00157099	0.906685	0.0425435	5570
224	Cardiac output	Cardiovascular	22424	NA	-0.00156649	0.90676	0.0425075	5593
163	Diastolic brachial blood pressure - OSC	Cardiovascular	12698	-1	-0.00133742	0.906827	0.0424753	7661
181	End systolic pressure index during PWA - PVR	Cardiovascular	12684	-1	-0.00137339	0.907052	0.0423679	7230
228	Mean arterial pressure during PWA - PVR	Cardiovascular	12687	3	-0.00134037	0.907207	0.0422937	7565
63	LV ejection fraction	Cardiovascular	22420	NA	-0.0015716	0.907201	0.0422963	5504
225	QTC interval	Cardiovascular	22332	1	-0.00145336	0.907184	0.0423044	6438
231	LV stroke volume	Cardiovascular	22423	NA	0.00155784	0.907256	0.0422701	5595
124	Stroke volume during PWA - PVR	Cardiovascular	12686	2	-0.00137515	0.907493	0.0421569	7143
43	End systolic pressure index during PWA - PVR	Cardiovascular	12684	-1	-0.0013642	0.90767	0.0420718	7230
87	LV ejection fraction	Cardiovascular	22420	NA	0.00156368	0.907667	0.0420732	5504
54	QT interval	Cardiovascular	22331	0	-0.00144577	0.907696	0.0420598	6434
163	R axis	Cardiovascular	22336	-1	0.00144526	0.907864	0.0419793	6415
81	Ventricular rate	Cardiovascular	12336	1	-0.00125567	0.907813	0.0420038	8507
238	Systolic blood pressure, manual reading	Cardiovascular	93	NA	-0.00525548	0.908095	0.0418689	485
125	PQ interval	Cardiovascular	22330	-1	-0.00146513	0.90813	0.0418518	6206
213	Pulse wave peak to peak time	Cardiovascular	4196	-1	-0.000612507	0.908126	0.041854	35501
24	LV end diastolic volume	Cardiovascular	22421	NA	0.00154466	0.90816	0.0418374	5580
180	RR interval	Cardiovascular	22333	0	-0.0014337	0.908576	0.0416388	6418
85	Peripheral pulse pressure during PWA - PVR	Cardiovascular	12676	2	0.00132628	0.908681	0.0415884	7482
26	Peripheral pulse pressure during PWA - PVR	Cardiovascular	12676	2	0.00132679	0.908646	0.0416052	7482
189	QTC interval	Cardiovascular	22332	1	0.00142853	0.908763	0.0415495	6438
122	Body surface area	Cardiovascular	22427	NA	0.00153889	0.908772	0.0415453	5547
115	Ventricular rate	Cardiovascular	12336	1	-0.00124318	0.908725	0.0415673	8507
32	LV ejection fraction	Cardiovascular	22420	NA	-0.00154418	0.908813	0.0415253	5504
27	Pulse rate (during blood-pressure measurement)	Cardiovascular	95	NA	-0.00525146	0.908926	0.0414716	477
238	QRS num	Cardiovascular	22338	1	-0.00143112	0.909173	0.0413536	6357
223	Total peripheral resistance during PWA - PVR	Cardiovascular	12685	-1	0.00129723	0.909386	0.0412516	7700
87	Heart rate during PWA - PVR	Cardiovascular	12673	1	-0.00130157	0.90955	0.0411733	7621
223	Cardiac index	Cardiovascular	22425	NA	-0.0015185	0.909588	0.0411551	5595
1	Average heart rate	Cardiovascular	22426	NA	0.00153156	0.909629	0.0411356	5495
183	Pulse wave reflection index	Cardiovascular	4195	-1	-0.000597774	0.909657	0.0411222	36035
214	Peripheral pulse pressure during PWA - PVR	Cardiovascular	12676	2	-0.0013118	0.909674	0.0411142	7482
173	Diastolic brachial blood pressure - OSC	Cardiovascular	12698	-1	-0.00129442	0.90981	0.0410492	7661
12	P duration	Cardiovascular	12338	-1	0.0012479	0.9099	0.0410061	8226
103	Body surface area	Cardiovascular	22427	NA	-0.00151706	0.910061	0.0409297	5547
235	Central augmentation pressure during PWA - PVR	Cardiovascular	12680	-1	0.00129979	0.910093	0.0409141	7550
25	Central augmentation pressure during PWA - PVR	Cardiovascular	12680	-1	0.00129935	0.910123	0.0408997	7550
83	P axis	Cardiovascular	22335	-1	0.00143008	0.910564	0.0406896	6172
221	Number of beats in waveform average for PWA - PVR	Cardiovascular	12679	1	-0.00129082	0.91054	0.0407009	7579
46	Pulse wave Arterial Stiffness index	Cardiovascular	21021	-1	-0.000593885	0.910574	0.0406846	35768
123	Stroke volume during PWA - PVR	Cardiovascular	12686	2	0.00132626	0.910767	0.0405925	7143
72	Systolic brachial blood pressure during PWA - PVR	Cardiovascular	12674	3	-0.0012854	0.911267	0.0403546	7519
219	Average heart rate	Cardiovascular	22426	NA	-0.00149994	0.911488	0.0402493	5495
231	P duration	Cardiovascular	12338	-1	0.00122253	0.911725	0.0401362	8226
47	Systolic brachial blood pressure - OSC	Cardiovascular	12697	3	0.00127064	0.911898	0.0400537	7585
207	P axis	Cardiovascular	22335	-1	0.00140781	0.911951	0.0400285	6172
143	Peripheral pulse pressure during PWA - PVR	Cardiovascular	12676	2	-0.0012786	0.91195	0.0400288	7482
209	Body surface area	Cardiovascular	22427	NA	0.0014816	0.912154	0.039932	5547
150	Heart rate during PWA - PVR	Cardiovascular	12673	1	-0.00126306	0.912215	0.0399028	7621
113	P axis	Cardiovascular	22335	-1	0.00140398	0.912189	0.0399149	6172
72	End systolic pressure during PWA - PVR	Cardiovascular	12683	3	0.00126697	0.912545	0.0397455	7517
62	Cardiac output	Cardiovascular	22424	NA	-0.00146646	0.91269	0.0396768	5593
125	QTC interval	Cardiovascular	22332	1	-0.00136378	0.912882	0.0395856	6438
45	LV ejection fraction	Cardiovascular	22420	NA	-0.0014746	0.912906	0.0395741	5504
109	Average heart rate	Cardiovascular	22426	NA	0.00147562	0.912917	0.0395689	5495
186	Stroke volume during PWA - PVR	Cardiovascular	12686	2	-0.00129378	0.912943	0.0395562	7143
15	LV end systolic volume	Cardiovascular	22422	NA	-0.00146126	0.913176	0.0394453	5570
40	QRS duration	Cardiovascular	12340	-1	-0.00118906	0.91318	0.0394435	8410
164	LV end systolic volume	Cardiovascular	22422	NA	0.001458	0.913369	0.0393535	5570
36	PQ interval	Cardiovascular	22330	-1	0.0013805	0.913416	0.0393316	6206
221	Peripheral pulse pressure during PWA - PVR	Cardiovascular	12676	2	-0.00125697	0.913434	0.0393228	7482
106	Diastolic brachial blood pressure during PWA - PVR	Cardiovascular	12675	-1	-0.00124825	0.913473	0.0393041	7580
186	Systolic brachial blood pressure - OSC	Cardiovascular	12697	3	-0.00124765	0.913486	0.039298	7585
25	P duration	Cardiovascular	12338	-1	0.00119708	0.913555	0.0392652	8226
215	Pulse rate (during blood-pressure measurement)	Cardiovascular	95	NA	0.00497693	0.913668	0.0392117	477
45	Mean arterial pressure during PWA - PVR	Cardiovascular	12687	3	-0.00124617	0.913702	0.0391955	7565
203	Augmentation index for PWA - PVR	Cardiovascular	12681	-1	-0.0012388	0.913839	0.0391305	7631
231	RR interval	Cardiovascular	22333	0	-0.00135091	0.913834	0.0391327	6418
177	Mean arterial pressure during PWA - PVR	Cardiovascular	12687	3	0.00124485	0.913793	0.0391522	7565
108	Ventricular rate	Cardiovascular	12336	1	-0.00117332	0.913834	0.0391325	8507
73	Total peripheral resistance during PWA - PVR	Cardiovascular	12685	-1	-0.0012307	0.914015	0.0390467	7700
180	T axis	Cardiovascular	22337	-1	-0.00135664	0.914036	0.0390367	6334
3	T axis	Cardiovascular	22337	-1	-0.00135633	0.914056	0.0390272	6334
154	Average heart rate	Cardiovascular	22426	NA	-0.00145217	0.914295	0.0389136	5495
155	Average heart rate	Cardiovascular	22426	NA	-0.00145186	0.914313	0.038905	5495
233	End systolic pressure during PWA - PVR	Cardiovascular	12683	3	0.00124092	0.914336	0.0388942	7517
28	Average heart rate	Cardiovascular	22426	NA	0.0014503	0.914405	0.0388614	5495
3	Average heart rate	Cardiovascular	22426	NA	0.00145074	0.914379	0.0388736	5495
86	P duration	Cardiovascular	12338	-1	0.00118429	0.914475	0.038828	8226
71	LV stroke volume	Cardiovascular	22423	NA	0.00143291	0.914664	0.0387382	5595
157	Number of beats in waveform average for PWA - PVR	Cardiovascular	12679	1	0.00122834	0.914854	0.0386483	7579
26	Pulse rate, automated reading	Cardiovascular	102	1	0.000527233	0.915348	0.0384137	40649
195	End systolic pressure index during PWA - PVR	Cardiovascular	12684	-1	0.00124948	0.915405	0.0383869	7230
192	LV end systolic volume	Cardiovascular	22422	NA	0.00142168	0.915519	0.0383326	5570
191	LV stroke volume	Cardiovascular	22423	NA	0.00141729	0.915591	0.0382987	5595
46	RR interval	Cardiovascular	22333	0	0.00132008	0.915793	0.0382026	6418
79	Diastolic brachial blood pressure during PWA - PVR	Cardiovascular	12675	-1	-0.00121353	0.915871	0.0381658	7580
209	End systolic pressure index during PWA - PVR	Cardiovascular	12684	-1	0.00124136	0.915952	0.0381272	7230
175	Diastolic blood pressure, automated reading	Cardiovascular	4079	-1	-0.000522115	0.915932	0.0381368	40878
174	Pulse rate (during blood-pressure measurement)	Cardiovascular	95	NA	-0.00484364	0.915971	0.0381181	477
162	End systolic pressure during PWA - PVR	Cardiovascular	12683	3	0.00121655	0.916012	0.0380987	7517
14	Cardiac index during PWA - PVR	Cardiovascular	12702	-1	0.00125701	0.916036	0.0380874	7037
57	Pulse rate	Cardiovascular	4194	1	-0.000558899	0.916106	0.038054	35526
114	Ventricular rate	Cardiovascular	12336	1	-0.00113959	0.916302	0.0379614	8507
114	LV ejection fraction	Cardiovascular	22420	NA	-0.00141659	0.916319	0.0379532	5504
56	R axis	Cardiovascular	22336	-1	0.00130606	0.916704	0.037771	6415
93	T axis	Cardiovascular	22337	-1	-0.0013143	0.916709	0.0377685	6334
253	Systolic brachial blood pressure during PWA - PVR	Cardiovascular	12674	3	-0.00120467	0.916818	0.0377167	7519
208	Pulse wave peak to peak time	Cardiovascular	4196	-1	0.00055318	0.916991	0.037635	35501
226	T axis	Cardiovascular	22337	-1	0.00131004	0.916978	0.037641	6334
133	Ventricular rate	Cardiovascular	12336	1	0.00113022	0.916988	0.0376366	8507
195	Pulse wave Arterial Stiffness index	Cardiovascular	21021	-1	0.000550529	0.917078	0.0375936	35768
97	QRS duration	Cardiovascular	12340	-1	-0.00113207	0.917327	0.037476	8410
252	Diastolic brachial blood pressure during PWA - PVR	Cardiovascular	12675	-1	0.00118986	0.917506	0.0373913	7580
211	Peripheral pulse pressure during PWA - PVR	Cardiovascular	12676	2	0.0011988	0.917426	0.0374291	7482
38	End systolic pressure index during PWA - PVR	Cardiovascular	12684	-1	-0.00122058	0.917354	0.037463	7230
77	Pulse wave reflection index	Cardiovascular	4195	-1	-0.000545489	0.91753	0.0373799	36035
240	Cardiac index	Cardiovascular	22425	NA	-0.00138326	0.91761	0.0373418	5595
62	Cardiac output during PWA - PVR	Cardiovascular	12682	-1	0.00120846	0.917654	0.0373209	7322
177	End systolic pressure during PWA - PVR	Cardiovascular	12683	3	0.00118825	0.917959	0.0371766	7517
246	Number of beats in waveform average for PWA - PVR	Cardiovascular	12679	1	-0.00118311	0.917977	0.037168	7579
94	Number of beats in waveform average for PWA - PVR	Cardiovascular	12679	1	0.00117915	0.918251	0.0370385	7579
188	Cardiac index during PWA - PVR	Cardiovascular	12702	-1	0.00122317	0.918289	0.0370207	7037
255	Cardiac index during PWA - PVR	Cardiovascular	12702	-1	-0.00122216	0.918356	0.0369891	7037
119	Heart rate during PWA - PVR	Cardiovascular	12673	1	0.00117449	0.918349	0.0369923	7621
142	Pulse rate	Cardiovascular	4194	1	-0.000543717	0.918377	0.0369789	35526
220	Augmentation index for PWA - PVR	Cardiovascular	12681	-1	0.00117117	0.918525	0.0369088	7631
247	Body surface area	Cardiovascular	22427	NA	-0.00137251	0.918599	0.0368742	5547
193	P axis	Cardiovascular	22335	-1	-0.00129755	0.918822	0.0367685	6172
62	LV stroke volume	Cardiovascular	22423	NA	-0.001362	0.918872	0.036745	5595
150	Systolic blood pressure, manual reading	Cardiovascular	93	NA	0.00463631	0.918883	0.0367399	485
218	Pulse rate, automated reading	Cardiovascular	102	1	-0.000504866	0.918927	0.0367191	40649
137	Pulse rate (during blood-pressure measurement)	Cardiovascular	95	NA	0.00466155	0.919119	0.0366281	477
209	Pulse wave Arterial Stiffness index	Cardiovascular	21021	-1	0.000537012	0.919107	0.0366338	35768
143	Pulse wave peak to peak time	Cardiovascular	4196	-1	0.000538724	0.919153	0.0366124	35501
33	Mean arterial pressure during PWA - PVR	Cardiovascular	12687	3	-0.00116701	0.919164	0.0366069	7565
4	Central pulse pressure during PWA - PVR	Cardiovascular	12678	2	0.00117164	0.919172	0.0366033	7504
21	Ventricular rate	Cardiovascular	12336	1	0.0010972	0.919404	0.0364934	8507
87	P axis	Cardiovascular	22335	-1	-0.00128965	0.919315	0.0365358	6172
106	Average heart rate	Cardiovascular	22426	NA	-0.00136697	0.919306	0.0365401	5495
180	QTC interval	Cardiovascular	22332	1	0.00125989	0.919495	0.0364507	6438
75	PQ interval	Cardiovascular	22330	-1	-0.0012807	0.919653	0.0363761	6206
9	Diastolic brachial blood pressure - OSC	Cardiovascular	12698	-1	-0.00115078	0.919782	0.0363151	7661
4	Diastolic blood pressure, manual reading	Cardiovascular	94	NA	0.00460632	0.919907	0.0362562	479
205	QT interval	Cardiovascular	22331	0	-0.0012478	0.920289	0.0360757	6434
231	Average heart rate	Cardiovascular	22426	NA	-0.00134978	0.920317	0.0360624	5495
44	Pulse rate (during blood-pressure measurement)	Cardiovascular	95	NA	0.00459121	0.920336	0.0360538	477
146	QT interval	Cardiovascular	22331	0	-0.00124594	0.920407	0.0360199	6434
47	Systolic brachial blood pressure during PWA - PVR	Cardiovascular	12674	3	0.0011526	0.920402	0.0360225	7519
171	Pulse rate (during blood-pressure measurement)	Cardiovascular	95	NA	-0.00455943	0.920885	0.0357945	477
6	Central augmentation pressure during PWA - PVR	Cardiovascular	12680	-1	-0.00114079	0.921053	0.0357154	7550
109	Diastolic brachial blood pressure during PWA - PVR	Cardiovascular	12675	-1	0.00113847	0.921057	0.0357137	7580
254	Cardiac output	Cardiovascular	22424	NA	-0.00132437	0.92112	0.0356837	5593
144	Diastolic brachial blood pressure during PWA - PVR	Cardiovascular	12675	-1	0.00113723	0.921142	0.0356732	7580
111	P duration	Cardiovascular	12338	-1	0.00109153	0.921151	0.0356692	8226
238	Body surface area	Cardiovascular	22427	NA	-0.0013266	0.921312	0.0355931	5547
122	Heart rate during PWA - PVR	Cardiovascular	12673	1	-0.00113133	0.921339	0.0355805	7621
178	Augmentation index for PWA - PVR	Cardiovascular	12681	-1	-0.00112923	0.921433	0.0355361	7631
177	Cardiac output	Cardiovascular	22424	NA	0.00131869	0.921457	0.0355247	5593
208	Diastolic brachial blood pressure - OSC	Cardiovascular	12698	-1	-0.00112648	0.921471	0.0355185	7661
245	LV end diastolic volume	Cardiovascular	22421	NA	0.0013177	0.921607	0.0354541	5580
150	Ventricular rate	Cardiovascular	12336	1	0.00106499	0.921763	0.0353806	8507
175	P duration	Cardiovascular	12338	-1	0.00108061	0.921938	0.0352984	8226
217	Mean arterial pressure during PWA - PVR	Cardiovascular	12687	3	-0.00112444	0.922104	0.0352203	7565
77	Diastolic brachial blood pressure - OSC	Cardiovascular	12698	-1	0.00111692	0.922135	0.0352056	7661
208	Central systolic blood pressure during PWA - PVR	Cardiovascular	12677	3	0.00112636	0.922239	0.0351564	7513
163	P axis	Cardiovascular	22335	-1	0.00123198	0.922911	0.0348401	6172
241	Systolic blood pressure, manual reading	Cardiovascular	93	NA	0.00439042	0.923171	0.0347178	485
199	Cardiac output	Cardiovascular	22424	NA	-0.00128683	0.923349	0.034634	5593
163	RR interval	Cardiovascular	22333	0	-0.00119791	0.923561	0.0345344	6418
117	Cardiac output	Cardiovascular	22424	NA	0.00128239	0.923613	0.0345101	5593
12	LV stroke volume	Cardiovascular	22423	NA	-0.00127991	0.923747	0.0344472	5595
193	Systolic blood pressure, manual reading	Cardiovascular	93	NA	-0.00435756	0.923744	0.0344482	485
197	Pulse rate	Cardiovascular	4194	1	-0.000505925	0.924033	0.0343127	35526
242	End systolic pressure during PWA - PVR	Cardiovascular	12683	3	-0.00110154	0.923927	0.0343624	7517
16	Stroke volume during PWA - PVR	Cardiovascular	12686	2	-0.00112756	0.924092	0.0342848	7143
133	Diastolic blood pressure, manual reading	Cardiovascular	94	NA	0.00437372	0.923938	0.034357	479
121	Pulse wave velocity (manual entry)	Cardiovascular	4207	NA	-0.0405525	0.924047	0.0343058	8
3	R axis	Cardiovascular	22336	-1	-0.00118618	0.924325	0.0341754	6415
155	Pulse wave velocity (manual entry)	Cardiovascular	4207	NA	0.0399969	0.925086	0.033818	8
37	Pulse rate (during blood-pressure measurement)	Cardiovascular	95	NA	0.00430984	0.925203	0.0337629	477
76	Diastolic brachial blood pressure during PWA - PVR	Cardiovascular	12675	-1	-0.00107724	0.92529	0.0337221	7580
157	R axis	Cardiovascular	22336	-1	-0.00115973	0.926007	0.0333855	6415
145	Pulse wave velocity (manual entry)	Cardiovascular	4207	NA	0.0394064	0.926189	0.0333002	8
238	LV end systolic volume	Cardiovascular	22422	NA	-0.00123896	0.926344	0.0332279	5570
104	P axis	Cardiovascular	22335	-1	0.00117663	0.926365	0.0332181	6172
146	Ventricular rate	Cardiovascular	12336	1	-0.00100187	0.926386	0.033208	8507
247	Augmentation index for PWA - PVR	Cardiovascular	12681	-1	-0.00105692	0.926449	0.0331783	7631
76	End systolic pressure during PWA - PVR	Cardiovascular	12683	3	0.00106401	0.926512	0.0331491	7517
52	QRS num	Cardiovascular	22338	1	0.00115716	0.926505	0.0331523	6357
122	R axis	Cardiovascular	22336	-1	0.00115314	0.926427	0.0331889	6415
191	End systolic pressure index during PWA - PVR	Cardiovascular	12684	-1	-0.0010851	0.9265	0.0331546	7230
10	End systolic pressure during PWA - PVR	Cardiovascular	12683	3	0.00106301	0.926581	0.0331168	7517
252	Number of beats in waveform average for PWA - PVR	Cardiovascular	12679	1	-0.00105791	0.926632	0.0330929	7579
247	R axis	Cardiovascular	22336	-1	-0.00114832	0.926734	0.0330451	6415
205	Pulse wave reflection index	Cardiovascular	4195	-1	0.000481741	0.927139	0.0328552	36035
55	P axis	Cardiovascular	22335	-1	-0.00116405	0.92715	0.0328502	6172
223	LV ejection fraction	Cardiovascular	22420	NA	-0.00123161	0.927214	0.0328202	5504
234	Heart rate during PWA - PVR	Cardiovascular	12673	1	0.00104521	0.92731	0.0327751	7621
178	T axis	Cardiovascular	22337	-1	-0.0011442	0.927457	0.0327061	6334
249	Pulse rate (during blood-pressure measurement)	Cardiovascular	95	NA	0.00417773	0.927489	0.032691	477
94	LV ejection fraction	Cardiovascular	22420	NA	0.00122672	0.927502	0.0326854	5504
48	Average heart rate	Cardiovascular	22426	NA	-0.0012254	0.927638	0.0326213	5495
137	Average heart rate	Cardiovascular	22426	NA	-0.00122465	0.927683	0.0326005	5495
235	PQ interval	Cardiovascular	22330	-1	0.0011509	0.927773	0.0325584	6206
114	RR interval	Cardiovascular	22333	0	0.00112897	0.927948	0.0324764	6418
18	Diastolic blood pressure, manual reading	Cardiovascular	94	NA	0.00413972	0.927997	0.0324537	479
180	Systolic brachial blood pressure - OSC	Cardiovascular	12697	3	0.00103512	0.928179	0.0323681	7585
226	Diastolic blood pressure, manual reading	Cardiovascular	94	NA	-0.00411913	0.928354	0.0322865	479
101	End systolic pressure index during PWA - PVR	Cardiovascular	12684	-1	0.00105716	0.928387	0.0322708	7230
101	Mean arterial pressure during PWA - PVR	Cardiovascular	12687	3	-0.00103288	0.928428	0.0322516	7565
43	Diastolic brachial blood pressure during PWA - PVR	Cardiovascular	12675	-1	-0.0010313	0.928467	0.0322335	7580
52	Cardiac output during PWA - PVR	Cardiovascular	12682	-1	0.00104423	0.928813	0.0320717	7322
167	Augmentation index for PWA - PVR	Cardiovascular	12681	-1	-0.00102241	0.928845	0.0320568	7631
197	QRS duration	Cardiovascular	12340	-1	0.000974019	0.928835	0.0320612	8410
211	Pulse wave Arterial Stiffness index	Cardiovascular	21021	-1	-0.000471483	0.92895	0.0320076	35768
139	Stroke volume during PWA - PVR	Cardiovascular	12686	2	0.00105309	0.929091	0.0319415	7143
142	Cardiac output	Cardiovascular	22424	NA	0.00118764	0.929241	0.0318714	5593
85	LV end diastolic volume	Cardiovascular	22421	NA	0.0011887	0.92926	0.0318625	5580
67	LV ejection fraction	Cardiovascular	22420	NA	0.00119494	0.929375	0.0318089	5504
25	LV stroke volume	Cardiovascular	22423	NA	-0.00118383	0.929455	0.0317715	5595
37	Cardiac output	Cardiovascular	22424	NA	-0.00118091	0.929641	0.0316845	5593
77	Heart rate during PWA - PVR	Cardiovascular	12673	1	-0.00100746	0.929928	0.0315506	7621
30	LV stroke volume	Cardiovascular	22423	NA	0.0011736	0.930063	0.0314877	5595
174	Cardiac index during PWA - PVR	Cardiovascular	12702	-1	0.00104654	0.930055	0.0314913	7037
224	RR interval	Cardiovascular	22333	0	-0.00109277	0.930252	0.0313994	6418
47	LV ejection fraction	Cardiovascular	22420	NA	0.00118013	0.930248	0.0314012	5504
128	Cardiac output	Cardiovascular	22424	NA	-0.00116986	0.930298	0.0313781	5593
38	Pulse wave peak to peak time	Cardiovascular	4196	-1	-0.000464026	0.930332	0.0313622	35501
171	Central systolic blood pressure during PWA - PVR	Cardiovascular	12677	3	-0.00100806	0.930384	0.0313378	7513
54	R axis	Cardiovascular	22336	-1	-0.00108815	0.930563	0.0312543	6415
89	Pulse wave reflection index	Cardiovascular	4195	-1	-0.00045702	0.930868	0.0311118	36035
113	Ventricular rate	Cardiovascular	12336	1	-0.000940625	0.930875	0.0311087	8507
219	End systolic pressure during PWA - PVR	Cardiovascular	12683	3	0.000996743	0.931145	0.0309825	7517
170	Cardiac output	Cardiovascular	22424	NA	0.00115502	0.93118	0.0309663	5593
245	PP interval	Cardiovascular	22334	0	0.00107298	0.931678	0.0307343	6387
131	QRS num	Cardiovascular	22338	1	0.00107572	0.931664	0.0307405	6357
2	PP interval	Cardiovascular	22334	0	-0.00107181	0.931752	0.0306998	6387
240	PQ interval	Cardiovascular	22330	-1	-0.00108689	0.931779	0.0306869	6206
196	Diastolic blood pressure, manual reading	Cardiovascular	94	NA	0.003919	0.931826	0.0306652	479
36	Pulse wave velocity (manual entry)	Cardiovascular	4207	NA	-0.0363716	0.931863	0.0306477	8
51	LV ejection fraction	Cardiovascular	22420	NA	0.00115178	0.931919	0.0306216	5504
168	Systolic blood pressure, manual reading	Cardiovascular	93	NA	-0.00387704	0.932132	0.0305226	485
186	Pulse wave velocity (manual entry)	Cardiovascular	4207	NA	0.0361975	0.932189	0.0304961	8
130	Total peripheral resistance during PWA - PVR	Cardiovascular	12685	-1	0.000969933	0.932184	0.0304984	7700
171	Systolic brachial blood pressure during PWA - PVR	Cardiovascular	12674	3	-0.000978922	0.932364	0.0304143	7519
136	Pulse wave velocity (manual entry)	Cardiovascular	4207	NA	0.0360009	0.932557	0.0303248	8
152	LV end diastolic volume	Cardiovascular	22421	NA	0.00113231	0.932608	0.0303007	5580
9	Central pulse pressure during PWA - PVR	Cardiovascular	12678	2	0.000975559	0.932663	0.0302751	7504
21	LV end systolic volume	Cardiovascular	22422	NA	0.00112801	0.932923	0.0301541	5570
97	Ventricular rate	Cardiovascular	12336	1	-0.000913697	0.932849	0.0301887	8507
189	PP interval	Cardiovascular	22334	0	-0.00105242	0.932984	0.0301259	6387
53	Mean arterial pressure during PWA - PVR	Cardiovascular	12687	3	-0.000967144	0.932973	0.0301311	7565
235	Mean arterial pressure during PWA - PVR	Cardiovascular	12687	3	0.000963402	0.933231	0.0300107	7565
179	Total peripheral resistance during PWA - PVR	Cardiovascular	12685	-1	0.00095048	0.933541	0.0298667	7700
44	Augmentation index for PWA - PVR	Cardiovascular	12681	-1	0.000952614	0.93369	0.0297971	7631
194	Systolic blood pressure, manual reading	Cardiovascular	93	NA	-0.00379202	0.933617	0.0298314	485
237	Diastolic brachial blood pressure during PWA - PVR	Cardiovascular	12675	-1	-0.000957043	0.933605	0.0298366	7580
94	Diastolic blood pressure, manual reading	Cardiovascular	94	NA	-0.0038031	0.933837	0.0297287	479
55	Systolic blood pressure, automated reading	Cardiovascular	4080	-1	0.000410124	0.933938	0.0296819	40852
35	Pulse rate (during blood-pressure measurement)	Cardiovascular	95	NA	-0.00380261	0.933985	0.0296603	477
154	Heart rate during PWA - PVR	Cardiovascular	12673	1	-0.000946766	0.93414	0.0295881	7621
204	Total peripheral resistance during PWA - PVR	Cardiovascular	12685	-1	0.000942338	0.934109	0.0296025	7700
74	RR interval	Cardiovascular	22333	0	0.00102992	0.934254	0.0295348	6418
109	Heart rate during PWA - PVR	Cardiovascular	12673	1	-0.000943303	0.93438	0.0294764	7621
20	QRS duration	Cardiovascular	12340	-1	0.000894646	0.934621	0.0293644	8410
131	Pulse wave velocity (manual entry)	Cardiovascular	4207	NA	-0.0348628	0.934685	0.0293347	8
222	Pulse rate	Cardiovascular	4194	1	-0.000434823	0.934683	0.0293355	35526
229	Cardiac output during PWA - PVR	Cardiovascular	12682	-1	-0.000954691	0.934903	0.0292335	7322
232	QRS num	Cardiovascular	22338	1	-0.00101993	0.935201	0.0290952	6357
119	Diastolic brachial blood pressure - OSC	Cardiovascular	12698	-1	0.000928408	0.935245	0.0290746	7661
245	Number of beats in waveform average for PWA - PVR	Cardiovascular	12679	1	0.000931533	0.935376	0.029014	7579
214	PP interval	Cardiovascular	22334	0	-0.00101436	0.935402	0.0290018	6387
30	End systolic pressure index during PWA - PVR	Cardiovascular	12684	-1	0.000953191	0.935414	0.0289962	7230
78	LV ejection fraction	Cardiovascular	22420	NA	-0.00108921	0.93561	0.0289052	5504
187	QRS num	Cardiovascular	22338	1	0.00101129	0.935748	0.0288412	6357
193	Central augmentation pressure during PWA - PVR	Cardiovascular	12680	-1	-0.000927541	0.935775	0.0288286	7550
161	QRS duration	Cardiovascular	12340	-1	-0.000878795	0.935777	0.0288277	8410
48	PQ interval	Cardiovascular	22330	-1	-0.00102019	0.935957	0.0287443	6206
207	Peripheral pulse pressure during PWA - PVR	Cardiovascular	12676	2	0.000928605	0.935991	0.0287283	7482
76	Pulse wave velocity (manual entry)	Cardiovascular	4207	NA	0.0340911	0.936129	0.0286644	8
43	R axis	Cardiovascular	22336	-1	0.00099976	0.93619	0.0286358	6415
202	Diastolic blood pressure, automated reading	Cardiovascular	4079	-1	0.000395979	0.936191	0.0286354	40878
237	P axis	Cardiovascular	22335	-1	-0.00101918	0.936195	0.0286335	6172
154	QT interval	Cardiovascular	22331	0	-0.000998017	0.936207	0.028628	6434
188	Mean arterial pressure during PWA - PVR	Cardiovascular	12687	3	-0.000919635	0.936258	0.0286045	7565
207	P duration	Cardiovascular	12338	-1	-0.000880371	0.936368	0.0285533	8226
159	Cardiac output during PWA - PVR	Cardiovascular	12682	-1	0.000932733	0.936397	0.02854	7322
223	P axis	Cardiovascular	22335	-1	-0.00101397	0.936521	0.0284824	6172
101	LV stroke volume	Cardiovascular	22423	NA	0.00106326	0.936624	0.0284347	5595
80	End systolic pressure index during PWA - PVR	Cardiovascular	12684	-1	-0.00093118	0.936902	0.0283058	7230
243	Average heart rate	Cardiovascular	22426	NA	0.00106732	0.936952	0.0282825	5495
107	QRS num	Cardiovascular	22338	1	0.000991739	0.936988	0.0282662	6357
197	Average heart rate	Cardiovascular	22426	NA	-0.00106542	0.937065	0.0282304	5495
219	Heart rate during PWA - PVR	Cardiovascular	12673	1	-0.00090406	0.937104	0.0282121	7621
51	T axis	Cardiovascular	22337	-1	-0.000991252	0.937132	0.0281991	6334
60	Ventricular rate	Cardiovascular	12336	1	-0.000852602	0.937329	0.0281077	8507
248	PQ interval	Cardiovascular	22330	-1	-0.000996519	0.93744	0.0280566	6206
64	Ventricular rate	Cardiovascular	12336	1	-0.000850492	0.937484	0.028036	8507
252	QRS num	Cardiovascular	22338	1	0.000983632	0.937502	0.028028	6357
15	PQ interval	Cardiovascular	22330	-1	-0.00099231	0.937703	0.0279345	6206
60	Cardiac output	Cardiovascular	22424	NA	-0.00104418	0.93777	0.0279037	5593
151	R axis	Cardiovascular	22336	-1	-0.000972031	0.937957	0.0278173	6415
114	Peripheral pulse pressure during PWA - PVR	Cardiovascular	12676	2	-0.000898808	0.938041	0.0277783	7482
243	QRS duration	Cardiovascular	12340	-1	0.000846006	0.938168	0.0277193	8410
85	QT interval	Cardiovascular	22331	0	0.000965063	0.938309	0.0276539	6434
247	LV end diastolic volume	Cardiovascular	22421	NA	0.00103618	0.938318	0.0276501	5580
112	Average heart rate	Cardiovascular	22426	NA	-0.0010395	0.938593	0.0275228	5495
89	PP interval	Cardiovascular	22334	0	-0.000963886	0.93861	0.027515	6387
150	QRS duration	Cardiovascular	12340	-1	0.000836696	0.938847	0.027405	8410
236	Pulse wave Arterial Stiffness index	Cardiovascular	21021	-1	0.000404676	0.938996	0.0273361	35768
143	QTC interval	Cardiovascular	22332	1	-0.000947154	0.939433	0.0271341	6438
185	Systolic brachial blood pressure - OSC	Cardiovascular	12697	3	0.000871713	0.939493	0.0271063	7585
43	RR interval	Cardiovascular	22333	0	-0.000946632	0.939561	0.0270752	6418
163	Pulse rate, automated reading	Cardiovascular	102	1	-0.000373591	0.93996	0.0268904	40649
175	End systolic pressure during PWA - PVR	Cardiovascular	12683	3	-0.000868562	0.939982	0.0268804	7517
115	Heart rate during PWA - PVR	Cardiovascular	12673	1	-0.000861735	0.940043	0.0268522	7621
232	Augmentation index for PWA - PVR	Cardiovascular	12681	-1	-0.000861466	0.940023	0.0268617	7631
17	End systolic pressure during PWA - PVR	Cardiovascular	12683	3	-0.000867872	0.94003	0.0268584	7517
207	LV end systolic volume	Cardiovascular	22422	NA	-0.00100729	0.940088	0.0268316	5570
25	T axis	Cardiovascular	22337	-1	-0.000944327	0.940103	0.0268247	6334
235	Systolic brachial blood pressure - OSC	Cardiovascular	12697	3	-0.000855975	0.940584	0.0266026	7585
77	P axis	Cardiovascular	22335	-1	-0.000945089	0.940825	0.0264912	6172
114	Central pulse pressure during PWA - PVR	Cardiovascular	12678	2	0.000857584	0.94079	0.0265071	7504
194	LV ejection fraction	Cardiovascular	22420	NA	-0.000997141	0.941042	0.0263909	5504
102	Systolic blood pressure, manual reading	Cardiovascular	93	NA	0.00336411	0.941093	0.0263673	485
189	Cardiac output	Cardiovascular	22424	NA	-0.00098218	0.941458	0.026199	5593
236	P axis	Cardiovascular	22335	-1	0.000928459	0.941864	0.0260117	6172
176	LV stroke volume	Cardiovascular	22423	NA	0.000971013	0.942112	0.0258974	5595
22	Systolic blood pressure, manual reading	Cardiovascular	93	NA	0.00329168	0.942359	0.0257835	485
24	LV stroke volume	Cardiovascular	22423	NA	-0.000963965	0.942532	0.025704	5595
181	Systolic brachial blood pressure during PWA - PVR	Cardiovascular	12674	3	-0.000829925	0.94264	0.0256543	7519
37	QRS duration	Cardiovascular	12340	-1	-0.000784252	0.942674	0.0256387	8410
159	Central augmentation pressure during PWA - PVR	Cardiovascular	12680	-1	0.000827259	0.942706	0.0256237	7550
163	QT interval	Cardiovascular	22331	0	-0.000888333	0.943206	0.0253936	6434
206	T axis	Cardiovascular	22337	-1	0.000889375	0.943582	0.0252203	6334
251	Pulse wave reflection index	Cardiovascular	4195	-1	0.000372401	0.943645	0.0251916	36035
166	Pulse rate	Cardiovascular	4194	1	0.000373654	0.943855	0.0250946	35526
235	Systolic brachial blood pressure during PWA - PVR	Cardiovascular	12674	3	-0.000809088	0.944077	0.0249924	7519
178	PP interval	Cardiovascular	22334	0	-0.000871128	0.944507	0.0247946	6387
25	Number of beats in waveform average for PWA - PVR	Cardiovascular	12679	1	0.000798893	0.944561	0.0247699	7579
19	R axis	Cardiovascular	22336	-1	-0.000866889	0.944656	0.0247262	6415
238	QT interval	Cardiovascular	22331	0	-0.000864041	0.944756	0.0246802	6434
161	Pulse wave peak to peak time	Cardiovascular	4196	-1	0.000367084	0.94486	0.0246324	35501
76	R axis	Cardiovascular	22336	-1	0.000862211	0.944954	0.0245892	6415
156	Systolic brachial blood pressure during PWA - PVR	Cardiovascular	12674	3	-0.000795265	0.945031	0.0245538	7519
163	Cardiac index during PWA - PVR	Cardiovascular	12702	-1	-0.00082185	0.945045	0.0245474	7037
8	Pulse rate	Cardiovascular	4194	1	0.000365116	0.945136	0.0245056	35526
92	Total peripheral resistance during PWA - PVR	Cardiovascular	12685	-1	0.000780972	0.945373	0.024397	7700
231	PP interval	Cardiovascular	22334	0	0.000857133	0.945397	0.0243856	6387
24	Augmentation index for PWA - PVR	Cardiovascular	12681	-1	-0.000782546	0.945508	0.0243347	7631
194	Cardiac output during PWA - PVR	Cardiovascular	12682	-1	-0.000797908	0.945575	0.0243039	7322
249	QRS duration	Cardiovascular	12340	-1	0.000744551	0.945571	0.0243059	8410
108	P axis	Cardiovascular	22335	-1	-0.000856958	0.946334	0.0239554	6172
159	QTC interval	Cardiovascular	22332	1	-0.000838417	0.946375	0.0239366	6438
208	Cardiac index during PWA - PVR	Cardiovascular	12702	-1	-0.000799016	0.94657	0.0238474	7037
133	Heart rate during PWA - PVR	Cardiovascular	12673	1	0.000763538	0.946865	0.0237121	7621
57	Total peripheral resistance during PWA - PVR	Cardiovascular	12685	-1	-0.00075907	0.946902	0.0236948	7700
34	Pulse rate, automated reading	Cardiovascular	102	1	0.000330137	0.946933	0.0236808	40649
221	QRS num	Cardiovascular	22338	1	0.000833962	0.946996	0.0236518	6357
160	Number of beats in waveform average for PWA - PVR	Cardiovascular	12679	1	-0.000762109	0.94711	0.0235995	7579
1	PQ interval	Cardiovascular	22330	-1	-0.000841481	0.947157	0.0235779	6206
167	P axis	Cardiovascular	22335	-1	-0.000841846	0.947279	0.023522	6172
173	QT interval	Cardiovascular	22331	0	-0.000821755	0.947456	0.023441	6434
164	Diastolic blood pressure, automated reading	Cardiovascular	4079	-1	0.000325325	0.947558	0.023394	40878
61	Diastolic brachial blood pressure - OSC	Cardiovascular	12698	-1	-0.000751087	0.947593	0.0233782	7661
74	QRS num	Cardiovascular	22338	1	0.000823758	0.947644	0.0233549	6357
221	R axis	Cardiovascular	22336	-1	0.000819146	0.9477	0.0233292	6415
167	Pulse wave Arterial Stiffness index	Cardiovascular	21021	-1	-0.00034604	0.947822	0.0232733	35768
110	Number of beats in waveform average for PWA - PVR	Cardiovascular	12679	1	0.000750642	0.947905	0.0232353	7579
245	RR interval	Cardiovascular	22333	0	0.000811493	0.948176	0.0231112	6418
145	End systolic pressure index during PWA - PVR	Cardiovascular	12684	-1	-0.000762811	0.948293	0.0230573	7230
174	Ventricular rate	Cardiovascular	12336	1	-0.00070297	0.948311	0.0230492	8507
48	Total peripheral resistance during PWA - PVR	Cardiovascular	12685	-1	0.000734982	0.948585	0.0229238	7700
193	Pulse rate, automated reading	Cardiovascular	102	1	0.000319609	0.948623	0.0229065	40649
208	Pulse rate (during blood-pressure measurement)	Cardiovascular	95	NA	-0.00295519	0.948673	0.0228834	477
87	Mean arterial pressure during PWA - PVR	Cardiovascular	12687	3	-0.000738788	0.948774	0.0228374	7565
181	Mean arterial pressure during PWA - PVR	Cardiovascular	12687	3	-0.000738926	0.948764	0.0228418	7565
93	Mean arterial pressure during PWA - PVR	Cardiovascular	12687	3	0.000738909	0.948765	0.0228412	7565
37	Cardiac index	Cardiovascular	22425	NA	-0.000854915	0.949023	0.022723	5595
79	Pulse wave reflection index	Cardiovascular	4195	-1	0.000336868	0.949014	0.0227274	36035
71	Peripheral pulse pressure during PWA - PVR	Cardiovascular	12676	2	0.000738635	0.949066	0.0227038	7482
32	Systolic brachial blood pressure - OSC	Cardiovascular	12697	3	-0.000729021	0.949383	0.0225585	7585
208	End systolic pressure index during PWA - PVR	Cardiovascular	12684	-1	0.000744249	0.94955	0.0224823	7230
23	PP interval	Cardiovascular	22334	0	0.000790267	0.949651	0.0224359	6387
220	LV stroke volume	Cardiovascular	22423	NA	0.000846013	0.949554	0.0224805	5595
115	Peripheral pulse pressure during PWA - PVR	Cardiovascular	12676	2	-0.000730587	0.94962	0.0224502	7482
181	Systolic brachial blood pressure - OSC	Cardiovascular	12697	3	0.000724688	0.949684	0.022421	7585
53	Diastolic blood pressure, manual reading	Cardiovascular	94	NA	0.00287354	0.949984	0.0222835	479
64	P duration	Cardiovascular	12338	-1	0.000690015	0.950107	0.0222277	8226
138	Ventricular rate	Cardiovascular	12336	1	0.000677551	0.950178	0.0221952	8507
236	QRS num	Cardiovascular	22338	1	0.000783734	0.950184	0.0221922	6357
200	R axis	Cardiovascular	22336	-1	0.000778842	0.95027	0.0221531	6415
221	Diastolic blood pressure, manual reading	Cardiovascular	94	NA	0.002854	0.950324	0.0221282	479
12	Peripheral pulse pressure during PWA - PVR	Cardiovascular	12676	2	-0.000716612	0.950582	0.0220103	7482
54	QRS num	Cardiovascular	22338	1	0.00077256	0.950894	0.0218681	6357
120	Cardiac index	Cardiovascular	22425	NA	0.000824042	0.950862	0.0218825	5595
16	Pulse rate (during blood-pressure measurement)	Cardiovascular	95	NA	0.00282486	0.950934	0.0218497	477
52	P duration	Cardiovascular	12338	-1	0.000676887	0.951055	0.0217946	8226
101	Ventricular rate	Cardiovascular	12336	1	0.000664347	0.951147	0.0217522	8507
253	Pulse rate	Cardiovascular	4194	1	0.000322919	0.951469	0.0216056	35526
40	QTC interval	Cardiovascular	22332	1	0.000755925	0.951645	0.0215252	6438
140	Diastolic blood pressure, manual reading	Cardiovascular	94	NA	0.00276268	0.951912	0.0214033	479
51	Cardiac output during PWA - PVR	Cardiovascular	12682	-1	-0.000703643	0.951997	0.0213645	7322
248	Diastolic brachial blood pressure during PWA - PVR	Cardiovascular	12675	-1	-0.000689019	0.952173	0.0212842	7580
93	Augmentation index for PWA - PVR	Cardiovascular	12681	-1	-0.000684518	0.952326	0.0212146	7631
29	End systolic pressure during PWA - PVR	Cardiovascular	12683	3	-0.000688924	0.952378	0.0211904	7517
178	Stroke volume during PWA - PVR	Cardiovascular	12686	2	-0.000706558	0.95239	0.021185	7143
192	Cardiac index	Cardiovascular	22425	NA	0.000797337	0.952453	0.0211567	5595
238	PP interval	Cardiovascular	22334	0	-0.000747145	0.952395	0.0211828	6387
212	Pulse wave velocity (manual entry)	Cardiovascular	4207	NA	-0.0252701	0.952639	0.0210718	8
0	Pulse rate (during blood-pressure measurement)	Cardiovascular	95	NA	-0.00272897	0.952597	0.0210906	477
152	Pulse wave velocity (manual entry)	Cardiovascular	4207	NA	0.0252303	0.952713	0.0210378	8
21	Systolic blood pressure, manual reading	Cardiovascular	93	NA	-0.0026981	0.95274	0.0210256	485
196	Peripheral pulse pressure during PWA - PVR	Cardiovascular	12676	2	0.00068442	0.9528	0.0209984	7482
161	Total peripheral resistance during PWA - PVR	Cardiovascular	12685	-1	0.000674265	0.952827	0.0209859	7700
162	Pulse wave peak to peak time	Cardiovascular	4196	-1	-0.000313769	0.952859	0.0209715	35501
97	P axis	Cardiovascular	22335	-1	-0.000746627	0.953235	0.0208	6172
163	PP interval	Cardiovascular	22334	0	0.000733302	0.953276	0.0207813	6387
145	End systolic pressure during PWA - PVR	Cardiovascular	12683	3	-0.000674478	0.953376	0.0207358	7517
143	Body surface area	Cardiovascular	22427	NA	0.000782502	0.953537	0.0206626	5547
115	Cardiac output	Cardiovascular	22424	NA	0.000778534	0.953581	0.0206425	5593
158	Diastolic brachial blood pressure - OSC	Cardiovascular	12698	-1	-0.000662138	0.953792	0.0205463	7661
216	Systolic brachial blood pressure - OSC	Cardiovascular	12697	3	-0.000664723	0.953842	0.0205234	7585
43	LV end systolic volume	Cardiovascular	22422	NA	0.000773941	0.953949	0.0204747	5570
147	Pulse wave reflection index	Cardiovascular	4195	-1	0.000303963	0.953989	0.0204569	36035
192	LV ejection fraction	Cardiovascular	22420	NA	-0.000775552	0.954128	0.0203936	5504
139	Central augmentation pressure during PWA - PVR	Cardiovascular	12680	-1	0.000661818	0.95415	0.0203834	7550
65	T axis	Cardiovascular	22337	-1	-0.000722002	0.954187	0.0203667	6334
121	Average heart rate	Cardiovascular	22426	NA	-0.000774854	0.954206	0.0203577	5495
147	Peripheral pulse pressure during PWA - PVR	Cardiovascular	12676	2	-0.000661403	0.954385	0.0202763	7482
134	Pulse rate, automated reading	Cardiovascular	102	1	0.000283477	0.954424	0.0202585	40649
79	Diastolic brachial blood pressure - OSC	Cardiovascular	12698	-1	-0.000651955	0.954502	0.0202232	7661
53	Augmentation index for PWA - PVR	Cardiovascular	12681	-1	0.000651821	0.9546	0.0201785	7631
205	R axis	Cardiovascular	22336	-1	-0.000707908	0.954794	0.0200904	6415
130	Body surface area	Cardiovascular	22427	NA	-0.000755184	0.955157	0.0199253	5547
59	PQ interval	Cardiovascular	22330	-1	0.000712553	0.955244	0.0198855	6206
108	Mean arterial pressure during PWA - PVR	Cardiovascular	12687	3	0.000643611	0.955366	0.0198304	7565
163	Heart rate during PWA - PVR	Cardiovascular	12673	1	0.000641139	0.955373	0.0198271	7621
153	Systolic blood pressure, manual reading	Cardiovascular	93	NA	0.0025424	0.955464	0.0197855	485
29	Peripheral pulse pressure during PWA - PVR	Cardiovascular	12676	2	0.000645805	0.95546	0.0197876	7482
6	Average heart rate	Cardiovascular	22426	NA	-0.000753111	0.95549	0.0197739	5495
232	Cardiac index	Cardiovascular	22425	NA	0.000744644	0.955591	0.0197278	5595
186	QT interval	Cardiovascular	22331	0	-0.000693048	0.955676	0.0196892	6434
40	Systolic blood pressure, manual reading	Cardiovascular	93	NA	-0.0025204	0.955849	0.0196106	485
143	Pulse wave velocity (manual entry)	Cardiovascular	4207	NA	0.0235163	0.955923	0.019577	8
50	RR interval	Cardiovascular	22333	0	-0.000689535	0.955956	0.0195623	6418
85	Pulse wave Arterial Stiffness index	Cardiovascular	21021	-1	0.000291932	0.955972	0.019555	35768
127	Cardiac output	Cardiovascular	22424	NA	0.000738302	0.955977	0.0195525	5593
180	Heart rate during PWA - PVR	Cardiovascular	12673	1	-0.000630639	0.956103	0.0194954	7621
15	Mean arterial pressure during PWA - PVR	Cardiovascular	12687	3	0.000631438	0.956209	0.0194472	7565
246	End systolic pressure index during PWA - PVR	Cardiovascular	12684	-1	-0.000645553	0.956233	0.0194363	7230
3	Central pulse pressure during PWA - PVR	Cardiovascular	12678	2	0.000631126	0.956407	0.0193571	7504
180	Central systolic blood pressure during PWA - PVR	Cardiovascular	12677	3	0.000630442	0.956428	0.0193475	7513
171	T axis	Cardiovascular	22337	-1	-0.000685779	0.956483	0.0193229	6334
25	Pulse rate (during blood-pressure measurement)	Cardiovascular	95	NA	-0.00250257	0.956526	0.0193033	477
131	Pulse wave peak to peak time	Cardiovascular	4196	-1	-0.000289048	0.956569	0.0192837	35501
183	Augmentation index for PWA - PVR	Cardiovascular	12681	-1	-0.000622138	0.956666	0.0192398	7631
181	R axis	Cardiovascular	22336	-1	-0.000677495	0.956734	0.0192088	6415
76	Central systolic blood pressure during PWA - PVR	Cardiovascular	12677	3	0.000623261	0.956924	0.0191225	7513
220	LV end diastolic volume	Cardiovascular	22421	NA	-0.000719523	0.957146	0.019022	5580
80	QT interval	Cardiovascular	22331	0	0.000667285	0.957322	0.0189418	6434
139	QRS num	Cardiovascular	22338	1	-0.000670332	0.957385	0.0189135	6357
17	P axis	Cardiovascular	22335	-1	0.000675784	0.957668	0.018785	6172
62	Systolic brachial blood pressure - OSC	Cardiovascular	12697	3	-0.000602727	0.958143	0.0185696	7585
165	Heart rate during PWA - PVR	Cardiovascular	12673	1	0.000599919	0.958239	0.0185261	7621
5	LV stroke volume	Cardiovascular	22423	NA	0.000700438	0.958225	0.0185324	5595
65	PP interval	Cardiovascular	22334	0	0.000654251	0.958308	0.0184948	6387
154	Cardiac output	Cardiovascular	22424	NA	0.000696905	0.958443	0.0184336	5593
113	Pulse rate (during blood-pressure measurement)	Cardiovascular	95	NA	0.00238912	0.958495	0.0184102	477
236	QT interval	Cardiovascular	22331	0	-0.000645827	0.958694	0.0183202	6434
81	Augmentation index for PWA - PVR	Cardiovascular	12681	-1	0.000592641	0.958718	0.018309	7631
135	Pulse rate (during blood-pressure measurement)	Cardiovascular	95	NA	-0.0023742	0.958754	0.0182928	477
62	Central systolic blood pressure during PWA - PVR	Cardiovascular	12677	3	0.000595702	0.958827	0.0182597	7513
22	QRS duration	Cardiovascular	12340	-1	-0.000562046	0.958899	0.0182272	8410
171	LV stroke volume	Cardiovascular	22423	NA	0.000684369	0.959183	0.0180986	5595
224	QRS duration	Cardiovascular	12340	-1	0.000557865	0.959204	0.0180888	8410
128	QRS duration	Cardiovascular	12340	-1	0.000557751	0.959213	0.0180851	8410
166	End systolic pressure during PWA - PVR	Cardiovascular	12683	3	0.000590029	0.959208	0.0180872	7517
9	Diastolic brachial blood pressure during PWA - PVR	Cardiovascular	12675	-1	0.000586858	0.959258	0.0180648	7580
197	Pulse wave reflection index	Cardiovascular	4195	-1	-0.000268588	0.959338	0.0180282	36035
117	Diastolic blood pressure, manual reading	Cardiovascular	94	NA	-0.0023353	0.959344	0.0180257	479
79	Systolic blood pressure, manual reading	Cardiovascular	93	NA	-0.00230214	0.959669	0.0178784	485
194	End systolic pressure index during PWA - PVR	Cardiovascular	12684	-1	-0.000593656	0.959748	0.0178427	7230
212	End systolic pressure during PWA - PVR	Cardiovascular	12683	3	-0.000582186	0.95975	0.017842	7517
135	P duration	Cardiovascular	12338	-1	-0.000555851	0.959798	0.01782	8226
208	Systolic brachial blood pressure during PWA - PVR	Cardiovascular	12674	3	-0.00057914	0.959955	0.0177492	7519
174	T axis	Cardiovascular	22337	-1	-0.000628913	0.960088	0.0176889	6334
214	Diastolic blood pressure, manual reading	Cardiovascular	94	NA	0.00227931	0.960318	0.0175851	479
77	Diastolic brachial blood pressure during PWA - PVR	Cardiovascular	12675	-1	0.000571147	0.960347	0.0175716	7580
54	Pulse rate, automated reading	Cardiovascular	102	1	0.000245108	0.960588	0.017463	40649
72	Pulse rate, automated reading	Cardiovascular	102	1	0.000245116	0.960586	0.0174636	40649
29	Central augmentation pressure during PWA - PVR	Cardiovascular	12680	-1	0.000568416	0.960615	0.0174507	7550
53	Pulse rate, automated reading	Cardiovascular	102	1	-0.000244598	0.96067	0.0174259	40649
64	Total peripheral resistance during PWA - PVR	Cardiovascular	12685	-1	0.000558888	0.960892	0.0173254	7700
4	Pulse wave velocity (manual entry)	Cardiovascular	4207	NA	-0.0208337	0.960948	0.0173001	8
64	RR interval	Cardiovascular	22333	0	0.000609889	0.961039	0.0172591	6418
166	Pulse wave reflection index	Cardiovascular	4195	-1	0.000257159	0.961067	0.0172463	36035
18	Pulse rate	Cardiovascular	4194	1	-0.000258331	0.961167	0.0172012	35526
121	End systolic pressure during PWA - PVR	Cardiovascular	12683	3	0.000560536	0.961245	0.0171657	7517
156	LV end diastolic volume	Cardiovascular	22421	NA	-0.000647753	0.961417	0.0170884	5580
117	End systolic pressure during PWA - PVR	Cardiovascular	12683	3	-0.000556692	0.961511	0.0170457	7517
51	Pulse wave velocity (manual entry)	Cardiovascular	4207	NA	-0.0205485	0.961482	0.0170587	8
66	QRS num	Cardiovascular	22338	1	-0.000602834	0.961672	0.0169728	6357
13	QRS num	Cardiovascular	22338	1	0.000602487	0.961694	0.0169629	6357
142	P duration	Cardiovascular	12338	-1	-0.00052948	0.961704	0.0169585	8226
86	Cardiac index	Cardiovascular	22425	NA	0.000641267	0.961751	0.0169372	5595
35	LV ejection fraction	Cardiovascular	22420	NA	-0.000646318	0.961765	0.016931	5504
33	Pulse wave peak to peak time	Cardiovascular	4196	-1	0.000253536	0.9619	0.0168699	35501
97	R axis	Cardiovascular	22336	-1	0.000593875	0.96207	0.0167934	6415
203	Heart rate during PWA - PVR	Cardiovascular	12673	1	0.000542371	0.962242	0.0167157	7621
184	Cardiac output during PWA - PVR	Cardiovascular	12682	-1	-0.000552847	0.962275	0.0167006	7322
119	QTC interval	Cardiovascular	22332	1	0.000585583	0.962532	0.0165848	6438
130	Systolic brachial blood pressure - OSC	Cardiovascular	12697	3	0.000538773	0.962581	0.0165627	7585
128	Diastolic brachial blood pressure - OSC	Cardiovascular	12698	-1	-0.000535481	0.962624	0.0165435	7661
99	T axis	Cardiovascular	22337	-1	-0.000586258	0.962793	0.0164671	6334
217	Pulse wave reflection index	Cardiovascular	4195	-1	-0.000244929	0.962917	0.016411	36035
144	Diastolic brachial blood pressure - OSC	Cardiovascular	12698	-1	-0.000530437	0.962975	0.0163848	7661
179	Augmentation index for PWA - PVR	Cardiovascular	12681	-1	-0.000530909	0.963015	0.0163669	7631
121	Stroke volume during PWA - PVR	Cardiovascular	12686	2	0.000548356	0.963042	0.0163549	7143
55	Pulse rate	Cardiovascular	4194	1	-0.000245238	0.963134	0.0163135	35526
178	Total peripheral resistance during PWA - PVR	Cardiovascular	12685	-1	-0.000526072	0.963187	0.0162896	7700
244	QTC interval	Cardiovascular	22332	1	0.000575502	0.963177	0.0162941	6438
149	P axis	Cardiovascular	22335	-1	0.000585363	0.963328	0.0162259	6172
254	Pulse rate (during blood-pressure measurement)	Cardiovascular	95	NA	0.00210857	0.963365	0.016209	477
65	Cardiac output during PWA - PVR	Cardiovascular	12682	-1	0.000535242	0.963476	0.0161591	7322
183	Diastolic brachial blood pressure - OSC	Cardiovascular	12698	-1	-0.000523149	0.963484	0.0161556	7661
189	Pulse wave peak to peak time	Cardiovascular	4196	-1	0.000242778	0.963516	0.0161411	35501
174	Heart rate during PWA - PVR	Cardiovascular	12673	1	0.000523802	0.963534	0.016133	7621
54	P duration	Cardiovascular	12338	-1	-0.00050348	0.963583	0.0161107	8226
195	Diastolic brachial blood pressure - OSC	Cardiovascular	12698	-1	0.000519225	0.963757	0.0160322	7661
230	QTC interval	Cardiovascular	22332	1	-0.000562451	0.964011	0.015918	6438
38	P axis	Cardiovascular	22335	-1	0.000574074	0.964035	0.0159074	6172
203	QT interval	Cardiovascular	22331	0	0.000560542	0.964144	0.015858	6434
237	Diastolic brachial blood pressure - OSC	Cardiovascular	12698	-1	0.000512482	0.964228	0.0158203	7661
150	Pulse wave velocity (manual entry)	Cardiovascular	4207	NA	0.0191138	0.96417	0.0158462	8
168	Peripheral pulse pressure during PWA - PVR	Cardiovascular	12676	2	-0.000519242	0.964182	0.0158409	7482
43	Number of beats in waveform average for PWA - PVR	Cardiovascular	12679	1	-0.000513153	0.964373	0.0157549	7579
168	Central pulse pressure during PWA - PVR	Cardiovascular	12678	2	0.000514584	0.964451	0.0157198	7504
189	Systolic blood pressure, manual reading	Cardiovascular	93	NA	0.00201225	0.964744	0.0155878	485
168	Cardiac index	Cardiovascular	22425	NA	-0.000588314	0.964908	0.0155142	5595
65	RR interval	Cardiovascular	22333	0	-0.000550061	0.964858	0.0155366	6418
1	Body surface area	Cardiovascular	22427	NA	0.000592451	0.964813	0.0155569	5547
116	Mean arterial pressure during PWA - PVR	Cardiovascular	12687	3	-0.000506715	0.964852	0.0155391	7565
1	Stroke volume during PWA - PVR	Cardiovascular	12686	2	0.000518115	0.965079	0.0154373	7143
154	Diastolic blood pressure, automated reading	Cardiovascular	4079	-1	0.000215559	0.965238	0.0153654	40878
149	Ventricular rate	Cardiovascular	12336	1	0.000472247	0.965263	0.0153545	8507
84	Heart rate during PWA - PVR	Cardiovascular	12673	1	0.000488797	0.965969	0.0150367	7621
67	End systolic pressure index during PWA - PVR	Cardiovascular	12684	-1	-0.000500107	0.966087	0.0149838	7230
145	QTC interval	Cardiovascular	22332	1	-0.000529635	0.96611	0.0149736	6438
229	Central augmentation pressure during PWA - PVR	Cardiovascular	12680	-1	-0.000488193	0.96617	0.0149465	7550
89	RR interval	Cardiovascular	22333	0	0.000528162	0.966256	0.0149077	6418
208	Average heart rate	Cardiovascular	22426	NA	-0.000569082	0.966359	0.0148616	5495
164	Number of beats in waveform average for PWA - PVR	Cardiovascular	12679	1	0.000480984	0.966605	0.0147508	7579
132	LV stroke volume	Cardiovascular	22423	NA	0.000560199	0.966584	0.0147605	5595
105	Ventricular rate	Cardiovascular	12336	1	0.000450958	0.966828	0.0146509	8507
3	Pulse rate	Cardiovascular	4194	1	0.000219746	0.966963	0.0145899	35526
10	QRS duration	Cardiovascular	12340	-1	-0.000449268	0.967141	0.0145103	8410
89	QRS num	Cardiovascular	22338	1	0.000510637	0.967531	0.0143353	6357
9	QTC interval	Cardiovascular	22332	1	-0.00051119	0.967289	0.0144437	6438
151	RR interval	Cardiovascular	22333	0	-0.000508016	0.967543	0.0143299	6418
27	T axis	Cardiovascular	22337	-1	-0.000510898	0.967573	0.0143163	6334
1	Cardiac output	Cardiovascular	22424	NA	-0.000544838	0.967505	0.0143467	5593
48	Systolic blood pressure, manual reading	Cardiovascular	93	NA	0.00184664	0.967644	0.0142843	485
164	Pulse rate	Cardiovascular	4194	1	-0.000215243	0.96764	0.0142862	35526
7	Pulse wave Arterial Stiffness index	Cardiovascular	21021	-1	-0.000213197	0.967839	0.0141971	35768
99	Central pulse pressure during PWA - PVR	Cardiovascular	12678	2	-0.000464374	0.967918	0.0141615	7504
200	Average heart rate	Cardiovascular	22426	NA	0.000540674	0.968037	0.014108	5495
238	QTC interval	Cardiovascular	22332	1	-0.000497384	0.968172	0.0140474	6438
109	Mean arterial pressure during PWA - PVR	Cardiovascular	12687	3	-0.000458241	0.968213	0.0140292	7565
212	R axis	Cardiovascular	22336	-1	-0.00049419	0.968433	0.0139305	6415
181	Central systolic blood pressure during PWA - PVR	Cardiovascular	12677	3	-0.000455837	0.968488	0.0139056	7513
101	R axis	Cardiovascular	22336	-1	0.000491092	0.968631	0.0138418	6415
132	End systolic pressure index during PWA - PVR	Cardiovascular	12684	-1	0.000461539	0.968701	0.0138103	7230
16	Average heart rate	Cardiovascular	22426	NA	0.000528099	0.96878	0.0137747	5495
90	P duration	Cardiovascular	12338	-1	-0.000424048	0.969326	0.0135303	8226
248	R axis	Cardiovascular	22336	-1	0.000479506	0.96937	0.0135102	6415
164	QT interval	Cardiovascular	22331	0	0.000478144	0.969412	0.0134915	6434
135	QT interval	Cardiovascular	22331	0	0.00047629	0.969531	0.0134384	6434
43	Diastolic brachial blood pressure - OSC	Cardiovascular	12698	-1	0.00043505	0.96963	0.013394	7661
130	Systolic brachial blood pressure during PWA - PVR	Cardiovascular	12674	3	0.000438069	0.969704	0.0133608	7519
222	P duration	Cardiovascular	12338	-1	0.000418741	0.969709	0.0133584	8226
58	End systolic pressure index during PWA - PVR	Cardiovascular	12684	-1	0.0004432	0.969944	0.0132533	7230
32	Total peripheral resistance during PWA - PVR	Cardiovascular	12685	-1	0.000428904	0.969983	0.013236	7700
40	T axis	Cardiovascular	22337	-1	0.000472204	0.970028	0.0132159	6334
35	Systolic blood pressure, manual reading	Cardiovascular	93	NA	0.00170653	0.970098	0.0131844	485
183	QRS num	Cardiovascular	22338	1	0.000469083	0.970172	0.0131514	6357
74	QRS duration	Cardiovascular	12340	-1	0.000403004	0.970523	0.0129942	8410
72	Systolic brachial blood pressure - OSC	Cardiovascular	12697	3	-0.000424824	0.970491	0.0130085	7585
15	P axis	Cardiovascular	22335	-1	-0.000468885	0.970621	0.0129502	6172
62	Mean arterial pressure during PWA - PVR	Cardiovascular	12687	3	-0.000425385	0.970491	0.0130085	7565
131	Cardiac output	Cardiovascular	22424	NA	-0.000490407	0.97075	0.0128926	5593
41	Average heart rate	Cardiovascular	22426	NA	0.000493834	0.970805	0.012868	5495
240	Cardiac output	Cardiovascular	22424	NA	-0.000484857	0.971081	0.0127446	5593
24	PQ interval	Cardiovascular	22330	-1	-0.000459528	0.971128	0.0127235	6206
242	Systolic blood pressure, manual reading	Cardiovascular	93	NA	-0.00164505	0.971175	0.0127026	485
78	PQ interval	Cardiovascular	22330	-1	0.000457355	0.971265	0.0126625	6206
123	RR interval	Cardiovascular	22333	0	-0.000446355	0.97148	0.0125659	6418
146	LV ejection fraction	Cardiovascular	22420	NA	0.0004822	0.971469	0.012571	5504
163	Cardiac index	Cardiovascular	22425	NA	0.000476443	0.971578	0.0125225	5595
188	Augmentation index for PWA - PVR	Cardiovascular	12681	-1	-0.000407625	0.971599	0.0125128	7631
135	Cardiac output	Cardiovascular	22424	NA	-0.000471692	0.971866	0.0123937	5593
62	Central pulse pressure during PWA - PVR	Cardiovascular	12678	2	0.000401757	0.972242	0.0122257	7504
143	P axis	Cardiovascular	22335	-1	0.000438891	0.9725	0.0121105	6172
96	QTC interval	Cardiovascular	22332	1	0.000426953	0.972677	0.0120313	6438
71	QTC interval	Cardiovascular	22332	1	-0.000422255	0.972978	0.0118971	6438
148	Average heart rate	Cardiovascular	22426	NA	0.000451963	0.973279	0.0117625	5495
96	Average heart rate	Cardiovascular	22426	NA	-0.000451478	0.973308	0.0117497	5495
84	Body surface area	Cardiovascular	22427	NA	-0.000447776	0.973402	0.0117078	5547
105	Systolic blood pressure, manual reading	Cardiovascular	93	NA	0.00151132	0.973517	0.0116564	485
179	Pulse wave velocity (manual entry)	Cardiovascular	4207	NA	0.014094	0.973577	0.0116296	8
162	End systolic pressure index during PWA - PVR	Cardiovascular	12684	-1	-0.000388665	0.973641	0.0116012	7230
224	Pulse wave reflection index	Cardiovascular	4195	-1	-0.000172705	0.973847	0.0115091	36035
123	LV ejection fraction	Cardiovascular	22420	NA	-0.000439412	0.974	0.0114411	5504
174	Cardiac output during PWA - PVR	Cardiovascular	12682	-1	0.000376755	0.974286	0.0113134	7322
195	P axis	Cardiovascular	22335	-1	-0.000410581	0.974273	0.0113193	6172
41	Central systolic blood pressure during PWA - PVR	Cardiovascular	12677	3	-0.000371229	0.974335	0.0112917	7513
124	Augmentation index for PWA - PVR	Cardiovascular	12681	-1	0.000366642	0.974454	0.0112388	7631
213	P axis	Cardiovascular	22335	-1	-0.000407996	0.974435	0.0112472	6172
83	Number of beats in waveform average for PWA - PVR	Cardiovascular	12679	1	0.000364754	0.974672	0.0111415	7579
44	End systolic pressure during PWA - PVR	Cardiovascular	12683	3	0.000364391	0.974801	0.0110841	7517
167	Systolic blood pressure, manual reading	Cardiovascular	93	NA	-0.0014329	0.974891	0.011044	485
117	R axis	Cardiovascular	22336	-1	-0.000388379	0.975189	0.0109111	6415
32	Central systolic blood pressure during PWA - PVR	Cardiovascular	12677	3	-0.000358066	0.975245	0.0108864	7513
156	RR interval	Cardiovascular	22333	0	-0.000384559	0.975427	0.010805	6418
60	LV ejection fraction	Cardiovascular	22420	NA	-0.000415493	0.975415	0.0108107	5504
30	Systolic blood pressure, manual reading	Cardiovascular	93	NA	-0.00140487	0.975382	0.0108254	485
218	Systolic blood pressure, manual reading	Cardiovascular	93	NA	-0.00140116	0.975447	0.0107964	485
209	Stroke volume during PWA - PVR	Cardiovascular	12686	2	-0.000363914	0.975468	0.010787	7143
94	Central augmentation pressure during PWA - PVR	Cardiovascular	12680	-1	-0.000353658	0.975489	0.0107775	7550
83	Average heart rate	Cardiovascular	22426	NA	-0.000409897	0.975766	0.0106545	5495
132	Diastolic brachial blood pressure during PWA - PVR	Cardiovascular	12675	-1	0.000347965	0.975836	0.0106232	7580
75	Systolic blood pressure, manual reading	Cardiovascular	93	NA	-0.00138084	0.975803	0.010638	485
61	Total peripheral resistance during PWA - PVR	Cardiovascular	12685	-1	0.000343083	0.975987	0.010556	7700
194	QRS num	Cardiovascular	22338	1	-0.000376384	0.976064	0.0105216	6357
2	LV end systolic volume	Cardiovascular	22422	NA	0.000401855	0.976079	0.0105149	5570
9	Systolic brachial blood pressure during PWA - PVR	Cardiovascular	12674	3	-0.000346772	0.976016	0.0105432	7519
32	Ventricular rate	Cardiovascular	12336	1	-0.000322461	0.976277	0.0104271	8507
83	P duration	Cardiovascular	12338	-1	-0.000328281	0.976251	0.0104386	8226
37	QRS num	Cardiovascular	22338	1	0.000369265	0.976517	0.0103203	6357
158	Pulse rate (during blood-pressure measurement)	Cardiovascular	95	NA	-0.00135061	0.976529	0.0103147	477
88	Heart rate during PWA - PVR	Cardiovascular	12673	1	-0.000336676	0.976556	0.0103027	7621
189	Stroke volume during PWA - PVR	Cardiovascular	12686	2	-0.000345397	0.976716	0.0102318	7143
170	Pulse rate, automated reading	Cardiovascular	102	1	0.000143575	0.976908	0.0101465	40649
39	Ventricular rate	Cardiovascular	12336	1	-0.000307908	0.977347	0.00995125	8507
75	Augmentation index for PWA - PVR	Cardiovascular	12681	-1	0.000321544	0.977595	0.009841	7631
216	End systolic pressure index during PWA - PVR	Cardiovascular	12684	-1	0.000328628	0.977711	0.00978932	7230
31	LV ejection fraction	Cardiovascular	22420	NA	0.000374508	0.977839	0.00973258	5504
145	QRS duration	Cardiovascular	12340	-1	0.000304084	0.977756	0.00976946	8410
213	Total peripheral resistance during PWA - PVR	Cardiovascular	12685	-1	-0.000315297	0.977931	0.00969172	7700
247	QTC interval	Cardiovascular	22332	1	-0.000344588	0.977947	0.00968486	6438
132	LV ejection fraction	Cardiovascular	22420	NA	0.000372387	0.977965	0.00967683	5504
150	Total peripheral resistance during PWA - PVR	Cardiovascular	12685	-1	-0.000312349	0.978137	0.00960011	7700
236	Systolic blood pressure, manual reading	Cardiovascular	93	NA	0.0012382	0.978302	0.00952721	485
80	Number of beats in waveform average for PWA - PVR	Cardiovascular	12679	1	-0.000311167	0.978392	0.00948713	7579
90	Central pulse pressure during PWA - PVR	Cardiovascular	12678	2	0.000312535	0.978405	0.00948149	7504
12	Pulse wave reflection index	Cardiovascular	4195	-1	-0.000141916	0.978509	0.00943537	36035
203	T axis	Cardiovascular	22337	-1	0.000338168	0.978533	0.00942458	6334
52	Pulse rate	Cardiovascular	4194	1	-0.000143152	0.978475	0.00945024	35526
62	Central augmentation pressure during PWA - PVR	Cardiovascular	12680	-1	-0.000308953	0.978587	0.00940066	7550
199	P axis	Cardiovascular	22335	-1	-0.000338547	0.978786	0.00931247	6172
247	Average heart rate	Cardiovascular	22426	NA	-0.000357972	0.978835	0.00929062	5495
36	PP interval	Cardiovascular	22334	0	0.00033139	0.978875	0.00927267	6387
54	Systolic blood pressure, manual reading	Cardiovascular	93	NA	-0.00120249	0.978927	0.00924958	485
204	Pulse wave reflection index	Cardiovascular	4195	-1	-0.000138406	0.97904	0.00919958	36035
233	Systolic blood pressure, automated reading	Cardiovascular	4080	-1	-0.000128672	0.979252	0.00910538	40852
5	PQ interval	Cardiovascular	22330	-1	-0.00032826	0.979373	0.00905171	6206
89	Average heart rate	Cardiovascular	22426	NA	0.000348487	0.979395	0.00904193	5495
109	PQ interval	Cardiovascular	22330	-1	0.000326618	0.979477	0.00900596	6206
25	End systolic pressure during PWA - PVR	Cardiovascular	12683	3	-0.00029638	0.979503	0.00899425	7517
93	End systolic pressure index during PWA - PVR	Cardiovascular	12684	-1	-0.000300486	0.97962	0.00894249	7230
247	QRS num	Cardiovascular	22338	1	0.000319571	0.979676	0.00891736	6357
58	Diastolic blood pressure, manual reading	Cardiovascular	94	NA	0.00115603	0.979868	0.00883262	479
3	Augmentation index for PWA - PVR	Cardiovascular	12681	-1	-0.000286393	0.980044	0.00875451	7631
151	Body surface area	Cardiovascular	22427	NA	0.000329673	0.980416	0.0085898	5547
3	Ventricular rate	Cardiovascular	12336	1	-0.000265349	0.980477	0.00856242	8507
50	PQ interval	Cardiovascular	22330	-1	-0.000310614	0.980482	0.00856039	6206
150	LV end systolic volume	Cardiovascular	22422	NA	-0.000323781	0.980726	0.00845246	5570
144	End systolic pressure index during PWA - PVR	Cardiovascular	12684	-1	0.000281712	0.980893	0.00837848	7230
110	Mean arterial pressure during PWA - PVR	Cardiovascular	12687	3	-0.000275326	0.980898	0.00837614	7565
154	LV end diastolic volume	Cardiovascular	22421	NA	0.000320085	0.980929	0.00836264	5580
219	End systolic pressure index during PWA - PVR	Cardiovascular	12684	-1	-0.00028084	0.980952	0.0083523	7230
200	P axis	Cardiovascular	22335	-1	0.000302241	0.98106	0.00830438	6172
113	P duration	Cardiovascular	12338	-1	-0.000260993	0.981118	0.00827893	8226
11	Pulse wave peak to peak time	Cardiovascular	4196	-1	-0.000123812	0.981389	0.00815882	35501
204	End systolic pressure index during PWA - PVR	Cardiovascular	12684	-1	-0.000275281	0.981329	0.00818541	7230
132	QTC interval	Cardiovascular	22332	1	-0.000289169	0.981493	0.00811294	6438
81	Diastolic brachial blood pressure during PWA - PVR	Cardiovascular	12675	-1	-0.000263479	0.981702	0.00802047	7580
56	Mean arterial pressure during PWA - PVR	Cardiovascular	12687	3	-0.000262677	0.981775	0.00798783	7565
189	RR interval	Cardiovascular	22333	0	-0.000284851	0.981797	0.00797817	6418
102	PQ interval	Cardiovascular	22330	-1	-0.000288883	0.981847	0.00795608	6206
178	Pulse wave Arterial Stiffness index	Cardiovascular	21021	-1	0.000119109	0.982029	0.00787582	35768
235	Diastolic blood pressure, manual reading	Cardiovascular	94	NA	-0.00102897	0.98208	0.00785313	479
196	Central pulse pressure during PWA - PVR	Cardiovascular	12678	2	-0.000256822	0.982254	0.00777639	7504
216	Systolic brachial blood pressure during PWA - PVR	Cardiovascular	12674	3	-0.000258307	0.982133	0.00782962	7519
189	Systolic brachial blood pressure during PWA - PVR	Cardiovascular	12674	3	0.000257683	0.982176	0.00781053	7519
36	Ventricular rate	Cardiovascular	12336	1	-0.000242611	0.98215	0.00782218	8507
108	LV end diastolic volume	Cardiovascular	22421	NA	-0.000296394	0.98234	0.00773822	5580
73	P duration	Cardiovascular	12338	-1	0.000241968	0.982494	0.00767017	8226
185	LV ejection fraction	Cardiovascular	22420	NA	0.000294585	0.982568	0.00763755	5504
96	Total peripheral resistance during PWA - PVR	Cardiovascular	12685	-1	0.000248113	0.982633	0.00760876	7700
215	Cardiac output	Cardiovascular	22424	NA	0.000285277	0.982982	0.00745428	5593
202	Diastolic brachial blood pressure - OSC	Cardiovascular	12698	-1	0.000244459	0.982932	0.00747656	7661
11	Pulse wave Arterial Stiffness index	Cardiovascular	21021	-1	-0.000113529	0.98287	0.00750372	35768
189	Pulse rate	Cardiovascular	4194	1	-0.000112935	0.983018	0.00743863	35526
208	Pulse wave Arterial Stiffness index	Cardiovascular	21021	-1	0.00011188	0.983119	0.00739378	35768
49	T axis	Cardiovascular	22337	-1	0.000263741	0.983257	0.00733304	6334
65	PQ interval	Cardiovascular	22330	-1	-0.000264915	0.983353	0.00729051	6206
102	Pulse wave velocity (manual entry)	Cardiovascular	4207	NA	0.00885416	0.983399	0.0072701	8
85	Number of beats in waveform average for PWA - PVR	Cardiovascular	12679	1	0.000238207	0.983458	0.00724434	7579
227	Central systolic blood pressure during PWA - PVR	Cardiovascular	12677	3	0.000238072	0.983539	0.00720835	7513
182	Cardiac index	Cardiovascular	22425	NA	0.000273483	0.983683	0.00714489	5595
90	Pulse wave reflection index	Cardiovascular	4195	-1	0.000107601	0.983704	0.00713544	36035
27	Pulse wave Arterial Stiffness index	Cardiovascular	21021	-1	0.000106971	0.98386	0.00706677	35768
60	Number of beats in waveform average for PWA - PVR	Cardiovascular	12679	1	0.000232669	0.983842	0.00707457	7579
209	Central pulse pressure during PWA - PVR	Cardiovascular	12678	2	0.000232107	0.983961	0.00702205	7504
219	Cardiac output during PWA - PVR	Cardiovascular	12682	-1	0.000235768	0.983907	0.00704593	7322
195	Diastolic brachial blood pressure during PWA - PVR	Cardiovascular	12675	-1	-0.000230575	0.983987	0.00701084	7580
45	QRS num	Cardiovascular	22338	1	0.000251548	0.984002	0.00700412	6357
10	Pulse wave velocity (manual entry)	Cardiovascular	4207	NA	0.00852887	0.984009	0.00700087	8
235	Cardiac index during PWA - PVR	Cardiovascular	12702	-1	0.000235341	0.984252	0.0068937	7037
136	Central augmentation pressure during PWA - PVR	Cardiovascular	12680	-1	0.000222478	0.984579	0.00674925	7550
213	Average heart rate	Cardiovascular	22426	NA	-0.000242339	0.985671	0.00626815	5495
71	Augmentation index for PWA - PVR	Cardiovascular	12681	-1	0.000204816	0.985728	0.00624313	7631
109	P duration	Cardiovascular	12338	-1	0.00019388	0.985973	0.00613518	8226
97	Pulse wave velocity (manual entry)	Cardiovascular	4207	NA	-0.00745369	0.986025	0.00611214	8
26	Central pulse pressure during PWA - PVR	Cardiovascular	12678	2	-0.000202016	0.98604	0.00610537	7504
52	QT interval	Cardiovascular	22331	0	0.000216882	0.986123	0.00606894	6434
117	P duration	Cardiovascular	12338	-1	0.000189372	0.986299	0.00599156	8226
123	Systolic brachial blood pressure during PWA - PVR	Cardiovascular	12674	3	-0.00019635	0.986418	0.00593893	7519
35	Number of beats in waveform average for PWA - PVR	Cardiovascular	12679	1	0.000193079	0.986591	0.00586276	7579
24	Pulse rate (during blood-pressure measurement)	Cardiovascular	95	NA	-0.000769272	0.98663	0.0058455	477
187	Pulse rate, automated reading	Cardiovascular	102	1	8.22e-05	0.986774	0.00578243	40649
126	Central systolic blood pressure during PWA - PVR	Cardiovascular	12677	3	0.000188671	0.986955	0.00570286	7513
14	Average heart rate	Cardiovascular	22426	NA	0.000216424	0.987203	0.00559359	5495
234	Total peripheral resistance during PWA - PVR	Cardiovascular	12685	-1	-0.000180287	0.98738	0.0055157	7700
201	Systolic blood pressure, manual reading	Cardiovascular	93	NA	0.000714982	0.98747	0.00547628	485
253	Central systolic blood pressure during PWA - PVR	Cardiovascular	12677	3	0.000176572	0.987791	0.00533491	7513
57	Pulse rate (during blood-pressure measurement)	Cardiovascular	95	NA	-0.000693752	0.987943	0.0052682	477
1	Pulse rate (during blood-pressure measurement)	Cardiovascular	95	NA	-0.000688392	0.988036	0.00522725	477
170	QRS num	Cardiovascular	22338	1	0.000186617	0.988131	0.00518549	6357
7	R axis	Cardiovascular	22336	-1	0.000181647	0.988394	0.00506972	6415
128	Cardiac index	Cardiovascular	22425	NA	0.000192912	0.98849	0.00502786	5595
128	LV stroke volume	Cardiovascular	22423	NA	0.000191721	0.988561	0.00499664	5595
74	PP interval	Cardiovascular	22334	0	-0.000175444	0.988815	0.00488487	6387
7	Cardiac output	Cardiovascular	22424	NA	0.000185646	0.988925	0.00483656	5593
100	LV end diastolic volume	Cardiovascular	22421	NA	-0.000186248	0.988902	0.00484666	5580
161	Number of beats in waveform average for PWA - PVR	Cardiovascular	12679	1	-0.000158951	0.988961	0.00482077	7579
105	Heart rate during PWA - PVR	Cardiovascular	12673	1	0.000157592	0.989025	0.00479264	7621
161	Pulse rate, automated reading	Cardiovascular	102	1	6.8e-05	0.989067	0.00477445	40649
193	R axis	Cardiovascular	22336	-1	0.000170195	0.989126	0.00474836	6415
43	Ventricular rate	Cardiovascular	12336	1	0.000145873	0.989267	0.00468654	8507
151	P duration	Cardiovascular	12338	-1	-0.000146754	0.989382	0.00463603	8226
3	PQ interval	Cardiovascular	22330	-1	-0.000167689	0.989462	0.00460079	6206
113	PQ interval	Cardiovascular	22330	-1	0.00016561	0.989593	0.00454346	6206
71	LV end diastolic volume	Cardiovascular	22421	NA	-0.000169919	0.989875	0.0044196	5580
38	Stroke volume during PWA - PVR	Cardiovascular	12686	2	-0.000149829	0.989898	0.00440937	7143
231	Total peripheral resistance during PWA - PVR	Cardiovascular	12685	-1	0.000143889	0.989928	0.00439655	7700
165	Central systolic blood pressure during PWA - PVR	Cardiovascular	12677	3	-0.000142078	0.990176	0.00428763	7513
163	LV ejection fraction	Cardiovascular	22420	NA	-0.000163424	0.990329	0.00422065	5504
75	QRS num	Cardiovascular	22338	1	-0.000151143	0.990387	0.00419506	6357
236	Augmentation index for PWA - PVR	Cardiovascular	12681	-1	0.000136427	0.990493	0.00414866	7631
158	Diastolic brachial blood pressure during PWA - PVR	Cardiovascular	12675	-1	0.000136733	0.990503	0.00414401	7580
94	Pulse wave peak to peak time	Cardiovascular	4196	-1	6.36e-05	0.990432	0.00417531	35501
134	Pulse wave reflection index	Cardiovascular	4195	-1	6.23e-05	0.990563	0.00411786	36035
89	QT interval	Cardiovascular	22331	0	0.000147267	0.990577	0.00411179	6434
184	Pulse wave velocity (manual entry)	Cardiovascular	4207	NA	0.00493701	0.990743	0.00403887	8
92	Pulse wave Arterial Stiffness index	Cardiovascular	21021	-1	6.09e-05	0.990803	0.00401254	35768
50	PP interval	Cardiovascular	22334	0	-0.000138093	0.991196	0.00384035	6387
4	Diastolic brachial blood pressure - OSC	Cardiovascular	12698	-1	0.000121582	0.991511	0.00370259	7661
85	QRS num	Cardiovascular	22338	1	0.000130247	0.991716	0.00361268	6357
37	Diastolic blood pressure, manual reading	Cardiovascular	94	NA	0.000475098	0.991725	0.00360856	479
56	LV ejection fraction	Cardiovascular	22420	NA	0.000139024	0.991773	0.00358789	5504
156	Systolic brachial blood pressure - OSC	Cardiovascular	12697	3	0.000114646	0.992035	0.00347309	7585
44	Diastolic blood pressure, automated reading	Cardiovascular	4079	-1	-4.92e-05	0.992069	0.00345802	40878
38	LV end diastolic volume	Cardiovascular	22421	NA	0.000130628	0.992216	0.00339367	5580
164	Stroke volume during PWA - PVR	Cardiovascular	12686	2	-0.00011303	0.992379	0.00332228	7143
253	Systolic brachial blood pressure - OSC	Cardiovascular	12697	3	0.000107634	0.992522	0.00325989	7585
207	Pulse rate (during blood-pressure measurement)	Cardiovascular	95	NA	0.000430595	0.992516	0.00326238	477
124	QRS duration	Cardiovascular	12340	-1	0.000101309	0.992588	0.00323084	8410
193	Augmentation index for PWA - PVR	Cardiovascular	12681	-1	0.000105064	0.992678	0.00319145	7631
79	Number of beats in waveform average for PWA - PVR	Cardiovascular	12679	1	0.000105072	0.992703	0.00318076	7579
242	Cardiac index	Cardiovascular	22425	NA	-0.000119109	0.992893	0.00309753	5595
252	Peripheral pulse pressure during PWA - PVR	Cardiovascular	12676	2	-0.000101685	0.992983	0.00305801	7482
235	End systolic pressure during PWA - PVR	Cardiovascular	12683	3	-9.87e-05	0.993177	0.00297341	7517
185	Systolic brachial blood pressure during PWA - PVR	Cardiovascular	12674	3	9.82e-05	0.993204	0.00296164	7519
155	Central augmentation pressure during PWA - PVR	Cardiovascular	12680	-1	9.76e-05	0.993232	0.00294949	7550
51	Pulse wave peak to peak time	Cardiovascular	4196	-1	-4.49e-05	0.993252	0.0029404	35501
134	LV end diastolic volume	Cardiovascular	22421	NA	0.000112838	0.993276	0.00292994	5580
76	Systolic brachial blood pressure - OSC	Cardiovascular	12697	3	9.63e-05	0.99331	0.00291522	7585
228	QRS duration	Cardiovascular	12340	-1	-9.03e-05	0.99339	0.00288001	8410
26	T axis	Cardiovascular	22337	-1	0.000101603	0.993549	0.00281051	6334
22	Total peripheral resistance during PWA - PVR	Cardiovascular	12685	-1	9.2e-05	0.993557	0.0028073	7700
90	Body surface area	Cardiovascular	22427	NA	-0.000109492	0.993495	0.00283433	5547
176	Pulse wave peak to peak time	Cardiovascular	4196	-1	-4.17e-05	0.993725	0.00273395	35501
122	Cardiac output	Cardiovascular	22424	NA	0.000103832	0.993806	0.00269851	5593
41	Systolic brachial blood pressure - OSC	Cardiovascular	12697	3	8.64e-05	0.993999	0.00261392	7585
64	LV ejection fraction	Cardiovascular	22420	NA	0.000100619	0.994045	0.0025938	5504
148	QT interval	Cardiovascular	22331	0	9.07e-05	0.994199	0.0025266	6434
123	LV end diastolic volume	Cardiovascular	22421	NA	9.85e-05	0.994128	0.00255754	5580
137	QTC interval	Cardiovascular	22332	1	-8.87e-05	0.994324	0.00247213	6438
42	Augmentation index for PWA - PVR	Cardiovascular	12681	-1	-8.12e-05	0.994339	0.0024657	7631
79	QTC interval	Cardiovascular	22332	1	8.65e-05	0.994463	0.00241144	6438
37	PP interval	Cardiovascular	22334	0	-8.63e-05	0.9945	0.00239524	6387
115	Central pulse pressure during PWA - PVR	Cardiovascular	12678	2	-7.87e-05	0.99456	0.00236899	7504
34	P axis	Cardiovascular	22335	-1	8.7e-05	0.994547	0.00237458	6172
2	Pulse wave reflection index	Cardiovascular	4195	-1	3.56e-05	0.99461	0.0023472	36035
194	Pulse wave velocity (manual entry)	Cardiovascular	4207	NA	0.00280791	0.994735	0.00229251	8
158	Central pulse pressure during PWA - PVR	Cardiovascular	12678	2	-7.31e-05	0.994952	0.00219795	7504
138	PQ interval	Cardiovascular	22330	-1	-7.67e-05	0.99518	0.00209835	6206
211	Average heart rate	Cardiovascular	22426	NA	-8.06e-05	0.995233	0.00207507	5495
131	Mean arterial pressure during PWA - PVR	Cardiovascular	12687	3	-6.64e-05	0.99539	0.00200652	7565
228	Pulse rate, automated reading	Cardiovascular	102	1	-2.78e-05	0.995533	0.0019444	40649
35	R axis	Cardiovascular	22336	-1	6.63e-05	0.995765	0.00184306	6415
180	PQ interval	Cardiovascular	22330	-1	6.82e-05	0.995717	0.00186412	6206
120	PQ interval	Cardiovascular	22330	-1	6.81e-05	0.995718	0.00186345	6206
193	QRS duration	Cardiovascular	12340	-1	-5.58e-05	0.995919	0.00177617	8410
189	Total peripheral resistance during PWA - PVR	Cardiovascular	12685	-1	5.82e-05	0.995926	0.00177287	7700
62	Systolic brachial blood pressure during PWA - PVR	Cardiovascular	12674	3	5.82e-05	0.995971	0.00175343	7519
230	Systolic blood pressure, manual reading	Cardiovascular	93	NA	-0.000216201	0.996211	0.00164875	485
128	Pulse wave peak to peak time	Cardiovascular	4196	-1	-2.36e-05	0.996456	0.00154171	35501
21	QRS num	Cardiovascular	22338	1	-5.47e-05	0.99652	0.00151381	6357
14	Systolic blood pressure, manual reading	Cardiovascular	93	NA	-0.000194347	0.996594	0.0014818	485
217	Diastolic brachial blood pressure - OSC	Cardiovascular	12698	-1	-4.8e-05	0.996646	0.00145908	7661
183	Cardiac output during PWA - PVR	Cardiovascular	12682	-1	4.92e-05	0.996643	0.00146058	7322
23	Augmentation index for PWA - PVR	Cardiovascular	12681	-1	-4.68e-05	0.996742	0.00141726	7631
62	PP interval	Cardiovascular	22334	0	-5.15e-05	0.996716	0.0014287	6387
13	Average heart rate	Cardiovascular	22426	NA	-5.51e-05	0.996741	0.00141789	5495
125	Central systolic blood pressure during PWA - PVR	Cardiovascular	12677	3	-4.48e-05	0.996901	0.00134811	7513
21	RR interval	Cardiovascular	22333	0	-4.5e-05	0.997122	0.00125184	6418
150	T axis	Cardiovascular	22337	-1	-4.49e-05	0.997149	0.00123994	6334
125	Systolic brachial blood pressure - OSC	Cardiovascular	12697	3	3.93e-05	0.997272	0.00118616	7585
186	Cardiac index during PWA - PVR	Cardiovascular	12702	-1	3.5e-05	0.99766	0.00101756	7037
249	Pulse wave Arterial Stiffness index	Cardiovascular	21021	-1	1.5e-05	0.997741	0.00098235	35768
149	QTC interval	Cardiovascular	22332	1	3.14e-05	0.997987	0.000875053	6438
151	Systolic blood pressure, automated reading	Cardiovascular	4080	-1	1.22e-05	0.998025	0.000858736	40852
73	Pulse wave velocity (manual entry)	Cardiovascular	4207	NA	-0.0010115	0.998103	0.000824451	8
83	Cardiac index during PWA - PVR	Cardiovascular	12702	-1	2.76e-05	0.998154	0.000802287	7037
226	End systolic pressure index during PWA - PVR	Cardiovascular	12684	-1	-2.65e-05	0.998201	0.000782037	7230
123	Systolic blood pressure, manual reading	Cardiovascular	93	NA	0.000102438	0.998205	0.000780415	485
56	P axis	Cardiovascular	22335	-1	-2.79e-05	0.99825	0.00076064	6172
21	Pulse wave Arterial Stiffness index	Cardiovascular	21021	-1	1.15e-05	0.998259	0.000756863	35768
6	Pulse wave velocity (manual entry)	Cardiovascular	4207	NA	-0.000911781	0.99829	0.000743101	8
143	Central pulse pressure during PWA - PVR	Cardiovascular	12678	2	2.4e-05	0.998344	0.000719719	7504
206	PQ interval	Cardiovascular	22330	-1	2.58e-05	0.998377	0.00070528	6206
9	Systolic brachial blood pressure - OSC	Cardiovascular	12697	3	2.27e-05	0.99842	0.000686631	7585
0	LV end systolic volume	Cardiovascular	22422	NA	2.6e-05	0.998455	0.000671528	5570
17	Stroke volume during PWA - PVR	Cardiovascular	12686	2	2.22e-05	0.998503	0.000650727	7143
178	P duration	Cardiovascular	12338	-1	1.68e-05	0.998784	0.000528337	8226
128	P axis	Cardiovascular	22335	-1	-1.78e-05	0.998885	0.000484294	6172
178	RR interval	Cardiovascular	22333	0	1.73e-05	0.998897	0.000479189	6418
201	Diastolic brachial blood pressure during PWA - PVR	Cardiovascular	12675	-1	1.47e-05	0.99898	0.000443115	7580
44	Diastolic blood pressure, manual reading	Cardiovascular	94	NA	5.38e-05	0.999064	0.000406834	479
198	Cardiac index	Cardiovascular	22425	NA	1.31e-05	0.999217	0.000340104	5595
193	LV end diastolic volume	Cardiovascular	22421	NA	-1.08e-05	0.999354	0.000280476	5580
208	Pulse wave velocity (manual entry)	Cardiovascular	4207	NA	-0.000306202	0.999426	0.000249413	8
53	Pulse wave velocity (manual entry)	Cardiovascular	4207	NA	0.000250091	0.999531	0.000203698	8
196	LV ejection fraction	Cardiovascular	22420	NA	7.98e-06	0.999528	0.000205131	5504
79	T axis	Cardiovascular	22337	-1	4.98e-06	0.999684	0.000137301	6334
164	Ventricular rate	Cardiovascular	12336	1	-1.16e-06	0.999914	3.72e-05	8507
252	Pulse wave velocity (manual entry)	Cardiovascular	4207	NA	-2.07e-05	0.999961	1.68e-05	8
0	Number of PWA tests performed - PVR	Cardiovascular	12699	NA				7444
1	Number of PWA tests performed - PVR	Cardiovascular	12699	NA				7444
2	Number of PWA tests performed - PVR	Cardiovascular	12699	NA				7444
3	Number of PWA tests performed - PVR	Cardiovascular	12699	NA				7444
4	Number of PWA tests performed - PVR	Cardiovascular	12699	NA				7444
5	Number of PWA tests performed - PVR	Cardiovascular	12699	NA				7444
6	Number of PWA tests performed - PVR	Cardiovascular	12699	NA				7444
7	Number of PWA tests performed - PVR	Cardiovascular	12699	NA				7444
8	Number of PWA tests performed - PVR	Cardiovascular	12699	NA				7444
9	Number of PWA tests performed - PVR	Cardiovascular	12699	NA				7444
10	Number of PWA tests performed - PVR	Cardiovascular	12699	NA				7444
11	Number of PWA tests performed - PVR	Cardiovascular	12699	NA				7444
12	Number of PWA tests performed - PVR	Cardiovascular	12699	NA				7444
13	Number of PWA tests performed - PVR	Cardiovascular	12699	NA				7444
14	Number of PWA tests performed - PVR	Cardiovascular	12699	NA				7444
15	Number of PWA tests performed - PVR	Cardiovascular	12699	NA				7444
16	Number of PWA tests performed - PVR	Cardiovascular	12699	NA				7444
17	Number of PWA tests performed - PVR	Cardiovascular	12699	NA				7444
18	Number of PWA tests performed - PVR	Cardiovascular	12699	NA				7444
19	Number of PWA tests performed - PVR	Cardiovascular	12699	NA				7444
20	Number of PWA tests performed - PVR	Cardiovascular	12699	NA				7444
21	Number of PWA tests performed - PVR	Cardiovascular	12699	NA				7444
22	Number of PWA tests performed - PVR	Cardiovascular	12699	NA				7444
23	Number of PWA tests performed - PVR	Cardiovascular	12699	NA				7444
24	Number of PWA tests performed - PVR	Cardiovascular	12699	NA				7444
25	Number of PWA tests performed - PVR	Cardiovascular	12699	NA				7444
26	Number of PWA tests performed - PVR	Cardiovascular	12699	NA				7444
27	Number of PWA tests performed - PVR	Cardiovascular	12699	NA				7444
28	Number of PWA tests performed - PVR	Cardiovascular	12699	NA				7444
29	Number of PWA tests performed - PVR	Cardiovascular	12699	NA				7444
30	Number of PWA tests performed - PVR	Cardiovascular	12699	NA				7444
31	Number of PWA tests performed - PVR	Cardiovascular	12699	NA				7444
32	Number of PWA tests performed - PVR	Cardiovascular	12699	NA				7444
33	Number of PWA tests performed - PVR	Cardiovascular	12699	NA				7444
34	Number of PWA tests performed - PVR	Cardiovascular	12699	NA				7444
35	Number of PWA tests performed - PVR	Cardiovascular	12699	NA				7444
36	Number of PWA tests performed - PVR	Cardiovascular	12699	NA				7444
37	Number of PWA tests performed - PVR	Cardiovascular	12699	NA				7444
38	Number of PWA tests performed - PVR	Cardiovascular	12699	NA				7444
39	Number of PWA tests performed - PVR	Cardiovascular	12699	NA				7444
40	Number of PWA tests performed - PVR	Cardiovascular	12699	NA				7444
41	Number of PWA tests performed - PVR	Cardiovascular	12699	NA				7444
42	Number of PWA tests performed - PVR	Cardiovascular	12699	NA				7444
43	Number of PWA tests performed - PVR	Cardiovascular	12699	NA				7444
44	Number of PWA tests performed - PVR	Cardiovascular	12699	NA				7444
45	Number of PWA tests performed - PVR	Cardiovascular	12699	NA				7444
46	Number of PWA tests performed - PVR	Cardiovascular	12699	NA				7444
47	Number of PWA tests performed - PVR	Cardiovascular	12699	NA				7444
48	Number of PWA tests performed - PVR	Cardiovascular	12699	NA				7444
49	Number of PWA tests performed - PVR	Cardiovascular	12699	NA				7444
50	Number of PWA tests performed - PVR	Cardiovascular	12699	NA				7444
51	Number of PWA tests performed - PVR	Cardiovascular	12699	NA				7444
52	Number of PWA tests performed - PVR	Cardiovascular	12699	NA				7444
53	Number of PWA tests performed - PVR	Cardiovascular	12699	NA				7444
54	Number of PWA tests performed - PVR	Cardiovascular	12699	NA				7444
55	Number of PWA tests performed - PVR	Cardiovascular	12699	NA				7444
56	Number of PWA tests performed - PVR	Cardiovascular	12699	NA				7444
57	Number of PWA tests performed - PVR	Cardiovascular	12699	NA				7444
58	Number of PWA tests performed - PVR	Cardiovascular	12699	NA				7444
59	Number of PWA tests performed - PVR	Cardiovascular	12699	NA				7444
60	Number of PWA tests performed - PVR	Cardiovascular	12699	NA				7444
61	Number of PWA tests performed - PVR	Cardiovascular	12699	NA				7444
62	Number of PWA tests performed - PVR	Cardiovascular	12699	NA				7444
63	Number of PWA tests performed - PVR	Cardiovascular	12699	NA				7444
64	Number of PWA tests performed - PVR	Cardiovascular	12699	NA				7444
65	Number of PWA tests performed - PVR	Cardiovascular	12699	NA				7444
66	Number of PWA tests performed - PVR	Cardiovascular	12699	NA				7444
67	Number of PWA tests performed - PVR	Cardiovascular	12699	NA				7444
68	Number of PWA tests performed - PVR	Cardiovascular	12699	NA				7444
69	Number of PWA tests performed - PVR	Cardiovascular	12699	NA				7444
70	Number of PWA tests performed - PVR	Cardiovascular	12699	NA				7444
71	Number of PWA tests performed - PVR	Cardiovascular	12699	NA				7444
72	Number of PWA tests performed - PVR	Cardiovascular	12699	NA				7444
73	Number of PWA tests performed - PVR	Cardiovascular	12699	NA				7444
74	Number of PWA tests performed - PVR	Cardiovascular	12699	NA				7444
75	Number of PWA tests performed - PVR	Cardiovascular	12699	NA				7444
76	Number of PWA tests performed - PVR	Cardiovascular	12699	NA				7444
77	Number of PWA tests performed - PVR	Cardiovascular	12699	NA				7444
78	Number of PWA tests performed - PVR	Cardiovascular	12699	NA				7444
79	Number of PWA tests performed - PVR	Cardiovascular	12699	NA				7444
80	Number of PWA tests performed - PVR	Cardiovascular	12699	NA				7444
81	Number of PWA tests performed - PVR	Cardiovascular	12699	NA				7444
82	Number of PWA tests performed - PVR	Cardiovascular	12699	NA				7444
83	Number of PWA tests performed - PVR	Cardiovascular	12699	NA				7444
84	Number of PWA tests performed - PVR	Cardiovascular	12699	NA				7444
85	Number of PWA tests performed - PVR	Cardiovascular	12699	NA				7444
86	Number of PWA tests performed - PVR	Cardiovascular	12699	NA				7444
87	Number of PWA tests performed - PVR	Cardiovascular	12699	NA				7444
88	Number of PWA tests performed - PVR	Cardiovascular	12699	NA				7444
89	Number of PWA tests performed - PVR	Cardiovascular	12699	NA				7444
90	Number of PWA tests performed - PVR	Cardiovascular	12699	NA				7444
91	Number of PWA tests performed - PVR	Cardiovascular	12699	NA				7444
92	Number of PWA tests performed - PVR	Cardiovascular	12699	NA				7444
93	Number of PWA tests performed - PVR	Cardiovascular	12699	NA				7444
94	Number of PWA tests performed - PVR	Cardiovascular	12699	NA				7444
95	Number of PWA tests performed - PVR	Cardiovascular	12699	NA				7444
96	Number of PWA tests performed - PVR	Cardiovascular	12699	NA				7444
97	Number of PWA tests performed - PVR	Cardiovascular	12699	NA				7444
98	Number of PWA tests performed - PVR	Cardiovascular	12699	NA				7444
99	Number of PWA tests performed - PVR	Cardiovascular	12699	NA				7444
100	Number of PWA tests performed - PVR	Cardiovascular	12699	NA				7444
101	Number of PWA tests performed - PVR	Cardiovascular	12699	NA				7444
102	Number of PWA tests performed - PVR	Cardiovascular	12699	NA				7444
103	Number of PWA tests performed - PVR	Cardiovascular	12699	NA				7444
104	Number of PWA tests performed - PVR	Cardiovascular	12699	NA				7444
105	Number of PWA tests performed - PVR	Cardiovascular	12699	NA				7444
106	Number of PWA tests performed - PVR	Cardiovascular	12699	NA				7444
107	Number of PWA tests performed - PVR	Cardiovascular	12699	NA				7444
108	Number of PWA tests performed - PVR	Cardiovascular	12699	NA				7444
109	Number of PWA tests performed - PVR	Cardiovascular	12699	NA				7444
110	Number of PWA tests performed - PVR	Cardiovascular	12699	NA				7444
111	Number of PWA tests performed - PVR	Cardiovascular	12699	NA				7444
112	Number of PWA tests performed - PVR	Cardiovascular	12699	NA				7444
113	Number of PWA tests performed - PVR	Cardiovascular	12699	NA				7444
114	Number of PWA tests performed - PVR	Cardiovascular	12699	NA				7444
115	Number of PWA tests performed - PVR	Cardiovascular	12699	NA				7444
116	Number of PWA tests performed - PVR	Cardiovascular	12699	NA				7444
117	Number of PWA tests performed - PVR	Cardiovascular	12699	NA				7444
118	Number of PWA tests performed - PVR	Cardiovascular	12699	NA				7444
119	Number of PWA tests performed - PVR	Cardiovascular	12699	NA				7444
120	Number of PWA tests performed - PVR	Cardiovascular	12699	NA				7444
121	Number of PWA tests performed - PVR	Cardiovascular	12699	NA				7444
122	Number of PWA tests performed - PVR	Cardiovascular	12699	NA				7444
123	Number of PWA tests performed - PVR	Cardiovascular	12699	NA				7444
124	Number of PWA tests performed - PVR	Cardiovascular	12699	NA				7444
125	Number of PWA tests performed - PVR	Cardiovascular	12699	NA				7444
126	Number of PWA tests performed - PVR	Cardiovascular	12699	NA				7444
127	Number of PWA tests performed - PVR	Cardiovascular	12699	NA				7444
128	Number of PWA tests performed - PVR	Cardiovascular	12699	NA				7444
129	Number of PWA tests performed - PVR	Cardiovascular	12699	NA				7444
130	Number of PWA tests performed - PVR	Cardiovascular	12699	NA				7444
131	Number of PWA tests performed - PVR	Cardiovascular	12699	NA				7444
132	Number of PWA tests performed - PVR	Cardiovascular	12699	NA				7444
133	Number of PWA tests performed - PVR	Cardiovascular	12699	NA				7444
134	Number of PWA tests performed - PVR	Cardiovascular	12699	NA				7444
135	Number of PWA tests performed - PVR	Cardiovascular	12699	NA				7444
136	Number of PWA tests performed - PVR	Cardiovascular	12699	NA				7444
137	Number of PWA tests performed - PVR	Cardiovascular	12699	NA				7444
138	Number of PWA tests performed - PVR	Cardiovascular	12699	NA				7444
139	Number of PWA tests performed - PVR	Cardiovascular	12699	NA				7444
140	Number of PWA tests performed - PVR	Cardiovascular	12699	NA				7444
141	Number of PWA tests performed - PVR	Cardiovascular	12699	NA				7444
142	Number of PWA tests performed - PVR	Cardiovascular	12699	NA				7444
143	Number of PWA tests performed - PVR	Cardiovascular	12699	NA				7444
144	Number of PWA tests performed - PVR	Cardiovascular	12699	NA				7444
145	Number of PWA tests performed - PVR	Cardiovascular	12699	NA				7444
146	Number of PWA tests performed - PVR	Cardiovascular	12699	NA				7444
147	Number of PWA tests performed - PVR	Cardiovascular	12699	NA				7444
148	Number of PWA tests performed - PVR	Cardiovascular	12699	NA				7444
149	Number of PWA tests performed - PVR	Cardiovascular	12699	NA				7444
150	Number of PWA tests performed - PVR	Cardiovascular	12699	NA				7444
151	Number of PWA tests performed - PVR	Cardiovascular	12699	NA				7444
152	Number of PWA tests performed - PVR	Cardiovascular	12699	NA				7444
153	Number of PWA tests performed - PVR	Cardiovascular	12699	NA				7444
154	Number of PWA tests performed - PVR	Cardiovascular	12699	NA				7444
155	Number of PWA tests performed - PVR	Cardiovascular	12699	NA				7444
156	Number of PWA tests performed - PVR	Cardiovascular	12699	NA				7444
157	Number of PWA tests performed - PVR	Cardiovascular	12699	NA				7444
158	Number of PWA tests performed - PVR	Cardiovascular	12699	NA				7444
159	Number of PWA tests performed - PVR	Cardiovascular	12699	NA				7444
160	Number of PWA tests performed - PVR	Cardiovascular	12699	NA				7444
161	Number of PWA tests performed - PVR	Cardiovascular	12699	NA				7444
162	Number of PWA tests performed - PVR	Cardiovascular	12699	NA				7444
163	Number of PWA tests performed - PVR	Cardiovascular	12699	NA				7444
164	Number of PWA tests performed - PVR	Cardiovascular	12699	NA				7444
165	Number of PWA tests performed - PVR	Cardiovascular	12699	NA				7444
166	Number of PWA tests performed - PVR	Cardiovascular	12699	NA				7444
167	Number of PWA tests performed - PVR	Cardiovascular	12699	NA				7444
168	Number of PWA tests performed - PVR	Cardiovascular	12699	NA				7444
169	Number of PWA tests performed - PVR	Cardiovascular	12699	NA				7444
170	Number of PWA tests performed - PVR	Cardiovascular	12699	NA				7444
171	Number of PWA tests performed - PVR	Cardiovascular	12699	NA				7444
172	Number of PWA tests performed - PVR	Cardiovascular	12699	NA				7444
173	Number of PWA tests performed - PVR	Cardiovascular	12699	NA				7444
174	Number of PWA tests performed - PVR	Cardiovascular	12699	NA				7444
175	Number of PWA tests performed - PVR	Cardiovascular	12699	NA				7444
176	Number of PWA tests performed - PVR	Cardiovascular	12699	NA				7444
177	Number of PWA tests performed - PVR	Cardiovascular	12699	NA				7444
178	Number of PWA tests performed - PVR	Cardiovascular	12699	NA				7444
179	Number of PWA tests performed - PVR	Cardiovascular	12699	NA				7444
180	Number of PWA tests performed - PVR	Cardiovascular	12699	NA				7444
181	Number of PWA tests performed - PVR	Cardiovascular	12699	NA				7444
182	Number of PWA tests performed - PVR	Cardiovascular	12699	NA				7444
183	Number of PWA tests performed - PVR	Cardiovascular	12699	NA				7444
184	Number of PWA tests performed - PVR	Cardiovascular	12699	NA				7444
185	Number of PWA tests performed - PVR	Cardiovascular	12699	NA				7444
186	Number of PWA tests performed - PVR	Cardiovascular	12699	NA				7444
187	Number of PWA tests performed - PVR	Cardiovascular	12699	NA				7444
188	Number of PWA tests performed - PVR	Cardiovascular	12699	NA				7444
189	Number of PWA tests performed - PVR	Cardiovascular	12699	NA				7444
190	Number of PWA tests performed - PVR	Cardiovascular	12699	NA				7444
191	Number of PWA tests performed - PVR	Cardiovascular	12699	NA				7444
192	Number of PWA tests performed - PVR	Cardiovascular	12699	NA				7444
193	Number of PWA tests performed - PVR	Cardiovascular	12699	NA				7444
194	Number of PWA tests performed - PVR	Cardiovascular	12699	NA				7444
195	Number of PWA tests performed - PVR	Cardiovascular	12699	NA				7444
196	Number of PWA tests performed - PVR	Cardiovascular	12699	NA				7444
197	Number of PWA tests performed - PVR	Cardiovascular	12699	NA				7444
198	Number of PWA tests performed - PVR	Cardiovascular	12699	NA				7444
199	Number of PWA tests performed - PVR	Cardiovascular	12699	NA				7444
200	Number of PWA tests performed - PVR	Cardiovascular	12699	NA				7444
201	Number of PWA tests performed - PVR	Cardiovascular	12699	NA				7444
202	Number of PWA tests performed - PVR	Cardiovascular	12699	NA				7444
203	Number of PWA tests performed - PVR	Cardiovascular	12699	NA				7444
204	Number of PWA tests performed - PVR	Cardiovascular	12699	NA				7444
205	Number of PWA tests performed - PVR	Cardiovascular	12699	NA				7444
206	Number of PWA tests performed - PVR	Cardiovascular	12699	NA				7444
207	Number of PWA tests performed - PVR	Cardiovascular	12699	NA				7444
208	Number of PWA tests performed - PVR	Cardiovascular	12699	NA				7444
209	Number of PWA tests performed - PVR	Cardiovascular	12699	NA				7444
210	Number of PWA tests performed - PVR	Cardiovascular	12699	NA				7444
211	Number of PWA tests performed - PVR	Cardiovascular	12699	NA				7444
212	Number of PWA tests performed - PVR	Cardiovascular	12699	NA				7444
213	Number of PWA tests performed - PVR	Cardiovascular	12699	NA				7444
214	Number of PWA tests performed - PVR	Cardiovascular	12699	NA				7444
215	Number of PWA tests performed - PVR	Cardiovascular	12699	NA				7444
216	Number of PWA tests performed - PVR	Cardiovascular	12699	NA				7444
217	Number of PWA tests performed - PVR	Cardiovascular	12699	NA				7444
218	Number of PWA tests performed - PVR	Cardiovascular	12699	NA				7444
219	Number of PWA tests performed - PVR	Cardiovascular	12699	NA				7444
220	Number of PWA tests performed - PVR	Cardiovascular	12699	NA				7444
221	Number of PWA tests performed - PVR	Cardiovascular	12699	NA				7444
222	Number of PWA tests performed - PVR	Cardiovascular	12699	NA				7444
223	Number of PWA tests performed - PVR	Cardiovascular	12699	NA				7444
224	Number of PWA tests performed - PVR	Cardiovascular	12699	NA				7444
225	Number of PWA tests performed - PVR	Cardiovascular	12699	NA				7444
226	Number of PWA tests performed - PVR	Cardiovascular	12699	NA				7444
227	Number of PWA tests performed - PVR	Cardiovascular	12699	NA				7444
228	Number of PWA tests performed - PVR	Cardiovascular	12699	NA				7444
229	Number of PWA tests performed - PVR	Cardiovascular	12699	NA				7444
230	Number of PWA tests performed - PVR	Cardiovascular	12699	NA				7444
231	Number of PWA tests performed - PVR	Cardiovascular	12699	NA				7444
232	Number of PWA tests performed - PVR	Cardiovascular	12699	NA				7444
233	Number of PWA tests performed - PVR	Cardiovascular	12699	NA				7444
234	Number of PWA tests performed - PVR	Cardiovascular	12699	NA				7444
235	Number of PWA tests performed - PVR	Cardiovascular	12699	NA				7444
236	Number of PWA tests performed - PVR	Cardiovascular	12699	NA				7444
237	Number of PWA tests performed - PVR	Cardiovascular	12699	NA				7444
238	Number of PWA tests performed - PVR	Cardiovascular	12699	NA				7444
239	Number of PWA tests performed - PVR	Cardiovascular	12699	NA				7444
240	Number of PWA tests performed - PVR	Cardiovascular	12699	NA				7444
241	Number of PWA tests performed - PVR	Cardiovascular	12699	NA				7444
242	Number of PWA tests performed - PVR	Cardiovascular	12699	NA				7444
243	Number of PWA tests performed - PVR	Cardiovascular	12699	NA				7444
244	Number of PWA tests performed - PVR	Cardiovascular	12699	NA				7444
245	Number of PWA tests performed - PVR	Cardiovascular	12699	NA				7444
246	Number of PWA tests performed - PVR	Cardiovascular	12699	NA				7444
247	Number of PWA tests performed - PVR	Cardiovascular	12699	NA				7444
248	Number of PWA tests performed - PVR	Cardiovascular	12699	NA				7444
249	Number of PWA tests performed - PVR	Cardiovascular	12699	NA				7444
250	Number of PWA tests performed - PVR	Cardiovascular	12699	NA				7444
251	Number of PWA tests performed - PVR	Cardiovascular	12699	NA				7444
252	Number of PWA tests performed - PVR	Cardiovascular	12699	NA				7444
253	Number of PWA tests performed - PVR	Cardiovascular	12699	NA				7444
254	Number of PWA tests performed - PVR	Cardiovascular	12699	NA				7444
255	Number of PWA tests performed - PVR	Cardiovascular	12699	NA				7444

### Sheet: Supplementary Table 1.24.
Supplementary Table 1.24: The results of OCT-cardiovascular features Pearson correlation analyses. The cluster ID is derived from the HDBSCAN clustering. r is the Pearson correlation coefficient. N is the population size. Results are ordered according to p-value. Items which could not be clustered are given cluster ID "NA". The Bonferroni corrected threshold for statistical significance was p<0.001.
Embedding	Description	Category	UKB Field ID	Cluster ID	r	p-value	-log10 p -value	N
115	Systolic blood pressure, automated reading	Cardiovascular	4080	-1	-0.0539288	2.26e-44	43.6462	67044
209	Systolic blood pressure, automated reading	Cardiovascular	4080	-1	0.0408607	3.53e-26	25.4526	67044
218	Systolic blood pressure, automated reading	Cardiovascular	4080	-1	0.0405262	8.87e-26	25.0521	67044
245	Systolic blood pressure, automated reading	Cardiovascular	4080	-1	-0.0395535	1.24e-24	23.906	67044
115	Diastolic blood pressure, automated reading	Cardiovascular	4079	-1	-0.0373484	3.72e-22	21.4294	67110
245	Pulse wave Arterial Stiffness index	Cardiovascular	21021	-1	-0.0391385	3.93e-21	20.4057	58065
115	Pulse wave Arterial Stiffness index	Cardiovascular	21021	-1	-0.0370732	4.02e-19	18.3953	58065
115	Pulse wave peak to peak time	Cardiovascular	4196	-1	0.0350696	4.22e-17	16.3744	57428
23	Systolic blood pressure, automated reading	Cardiovascular	4080	-1	-0.0311968	6.5e-16	15.1871	67044
245	Diastolic blood pressure, automated reading	Cardiovascular	4079	-1	-0.0301486	5.64e-15	14.2489	67110
28	Systolic blood pressure, automated reading	Cardiovascular	4080	-1	-0.0296491	1.61e-14	13.7934	67044
245	Pulse wave peak to peak time	Cardiovascular	4196	-1	0.0311224	8.66e-14	13.0624	57428
23	Pulse wave Arterial Stiffness index	Cardiovascular	21021	-1	-0.0306394	1.53e-13	12.8158	58065
43	Systolic blood pressure, automated reading	Cardiovascular	4080	-1	-0.0277231	6.99e-13	12.1552	67044
23	Pulse wave peak to peak time	Cardiovascular	4196	-1	0.0293417	2.02e-12	11.6939	57428
58	Systolic blood pressure, automated reading	Cardiovascular	4080	-1	-0.0268948	3.28e-12	11.4835	67044
199	Systolic blood pressure, automated reading	Cardiovascular	4080	-1	-0.0267112	4.6e-12	11.3372	67044
151	Systolic blood pressure, automated reading	Cardiovascular	4080	-1	0.0260988	1.39e-11	10.8564	67044
174	Systolic blood pressure, automated reading	Cardiovascular	4080	-1	0.0258921	2.01e-11	10.6966	67044
215	Systolic blood pressure, automated reading	Cardiovascular	4080	-1	0.0253485	5.22e-11	10.2819	67044
234	Systolic blood pressure, automated reading	Cardiovascular	4080	-1	-0.0251707	7.11e-11	10.1481	67044
218	Diastolic blood pressure, automated reading	Cardiovascular	4079	-1	0.0248354	1.24e-10	9.90734	67110
245	Pulse wave reflection index	Cardiovascular	4195	-1	-0.0264925	1.59e-10	9.79898	58280
63	Systolic blood pressure, automated reading	Cardiovascular	4080	-1	0.0245822	1.94e-10	9.71182	67044
218	Pulse wave peak to peak time	Cardiovascular	4196	-1	-0.0265548	1.96e-10	9.70821	57428
221	Systolic blood pressure, automated reading	Cardiovascular	4080	-1	0.0244348	2.49e-10	9.60403	67044
196	Systolic blood pressure, automated reading	Cardiovascular	4080	-1	-0.0241825	3.79e-10	9.42107	67044
129	Pulse wave Arterial Stiffness index	Cardiovascular	21021	-1	0.0258299	4.81e-10	9.31748	58065
151	Pulse wave Arterial Stiffness index	Cardiovascular	21021	-1	0.0253819	9.53e-10	9.02077	58065
52	Systolic blood pressure, automated reading	Cardiovascular	4080	-1	0.0236214	9.54e-10	9.02067	67044
37	Systolic blood pressure, automated reading	Cardiovascular	4080	-1	0.0233894	1.39e-09	8.85772	67044
220	Systolic blood pressure, automated reading	Cardiovascular	4080	-1	0.023193	1.9e-09	8.72099	67044
209	Pulse wave Arterial Stiffness index	Cardiovascular	21021	-1	0.0248564	2.09e-09	8.67909	58065
1	Systolic blood pressure, automated reading	Cardiovascular	4080	-1	0.0230146	2.53e-09	8.59768	67044
4	Systolic blood pressure, automated reading	Cardiovascular	4080	-1	-0.0228912	3.07e-09	8.51294	67044
151	Pulse wave peak to peak time	Cardiovascular	4196	-1	-0.0244849	4.4e-09	8.3564	57428
21	Systolic blood pressure, automated reading	Cardiovascular	4080	-1	0.0226308	4.62e-09	8.33558	67044
196	Pulse wave Arterial Stiffness index	Cardiovascular	21021	-1	-0.024314	4.64e-09	8.33351	58065
86	Body surface area	Cardiovascular	22427	NA	0.063111	4.97e-09	8.3035	8572
129	Pulse wave peak to peak time	Cardiovascular	4196	-1	-0.0243394	5.43e-09	8.26531	57428
83	Diastolic blood pressure, automated reading	Cardiovascular	4079	-1	-0.022394	6.56e-09	8.18335	67110
249	Systolic blood pressure, automated reading	Cardiovascular	4080	-1	0.0223075	7.62e-09	8.11808	67044
223	Pulse wave peak to peak time	Cardiovascular	4196	-1	-0.0240726	7.95e-09	8.09962	57428
218	Pulse wave Arterial Stiffness index	Cardiovascular	21021	-1	0.0238267	9.35e-09	8.02925	58065
245	Body surface area	Cardiovascular	22427	NA	-0.0615199	1.2e-08	7.92251	8572
218	Pulse rate, automated reading	Cardiovascular	102	1	0.022025	1.27e-08	7.8947	66715
252	Pulse wave Arterial Stiffness index	Cardiovascular	21021	-1	0.0235501	1.38e-08	7.85914	58065
1	Diastolic blood pressure, automated reading	Cardiovascular	4079	-1	0.0218045	1.61e-08	7.79254	67110
252	Systolic blood pressure, automated reading	Cardiovascular	4080	-1	0.0217898	1.68e-08	7.7759	67044
43	Pulse wave peak to peak time	Cardiovascular	4196	-1	0.0233507	2.19e-08	7.65997	57428
213	Systolic blood pressure, automated reading	Cardiovascular	4080	-1	0.0212631	3.67e-08	7.43559	67044
215	Pulse wave peak to peak time	Cardiovascular	4196	-1	-0.0228614	4.27e-08	7.36914	57428
209	Pulse wave peak to peak time	Cardiovascular	4196	-1	-0.0228019	4.63e-08	7.33416	57428
43	Pulse wave Arterial Stiffness index	Cardiovascular	21021	-1	-0.0222625	8.09e-08	7.09194	58065
186	Pulse wave Arterial Stiffness index	Cardiovascular	21021	-1	-0.0221057	9.97e-08	7.00134	58065
252	Pulse wave peak to peak time	Cardiovascular	4196	-1	-0.022004	1.34e-07	6.87359	57428
129	Systolic blood pressure, automated reading	Cardiovascular	4080	-1	0.0202634	1.54e-07	6.81131	67044
221	Pulse wave peak to peak time	Cardiovascular	4196	-1	-0.0218869	1.56e-07	6.80732	57428
63	Pulse wave peak to peak time	Cardiovascular	4196	-1	-0.0217234	1.93e-07	6.71532	57428
243	Pulse wave Arterial Stiffness index	Cardiovascular	21021	-1	-0.0215413	2.09e-07	6.68005	58065
156	Pulse wave peak to peak time	Cardiovascular	4196	-1	0.0216172	2.21e-07	6.65587	57428
79	Systolic blood pressure, automated reading	Cardiovascular	4080	-1	-0.0198363	2.8e-07	6.55321	67044
56	Systolic blood pressure, automated reading	Cardiovascular	4080	-1	-0.0198034	2.93e-07	6.53351	67044
139	Diastolic blood pressure, automated reading	Cardiovascular	4079	-1	0.0197922	2.93e-07	6.53264	67110
215	Pulse wave Arterial Stiffness index	Cardiovascular	21021	-1	0.0212099	3.2e-07	6.49504	58065
114	Pulse wave Arterial Stiffness index	Cardiovascular	21021	-1	0.0209688	4.34e-07	6.36214	58065
117	Systolic blood pressure, automated reading	Cardiovascular	4080	-1	-0.0194885	4.5e-07	6.34683	67044
95	Systolic blood pressure, automated reading	Cardiovascular	4080	-1	0.0193736	5.25e-07	6.27944	67044
95	Diastolic blood pressure, automated reading	Cardiovascular	4079	-1	0.0192903	5.8e-07	6.23632	67110
209	QRS duration	Cardiovascular	12340	-1	0.0435917	6.53e-07	6.18537	13015
156	Pulse wave Arterial Stiffness index	Cardiovascular	21021	-1	-0.0206144	6.77e-07	6.16931	58065
220	Pulse wave peak to peak time	Cardiovascular	4196	-1	-0.0206259	7.68e-07	6.11446	57428
197	Systolic blood pressure, automated reading	Cardiovascular	4080	-1	0.0190328	8.29e-07	6.0816	67044
28	Pulse wave peak to peak time	Cardiovascular	4196	-1	0.0205275	8.67e-07	6.06199	57428
225	Pulse wave Arterial Stiffness index	Cardiovascular	21021	-1	-0.0203499	9.39e-07	6.02741	58065
254	Pulse wave Arterial Stiffness index	Cardiovascular	21021	-1	0.0203347	9.56e-07	6.01933	58065
27	Pulse wave Arterial Stiffness index	Cardiovascular	21021	-1	0.0202701	1.04e-06	5.98496	58065
139	Systolic blood pressure, automated reading	Cardiovascular	4080	-1	0.0187209	1.25e-06	5.90343	67044
173	Systolic blood pressure, automated reading	Cardiovascular	4080	-1	0.0186061	1.45e-06	5.83854	67044
199	Pulse wave peak to peak time	Cardiovascular	4196	-1	0.0201024	1.45e-06	5.83805	57428
113	Pulse rate, automated reading	Cardiovascular	102	1	0.0185899	1.57e-06	5.80376	66715
28	Pulse wave Arterial Stiffness index	Cardiovascular	21021	-1	-0.0198717	1.68e-06	5.77525	58065
139	Pulse wave Arterial Stiffness index	Cardiovascular	21021	-1	0.0198352	1.75e-06	5.7562	58065
196	Pulse wave peak to peak time	Cardiovascular	4196	-1	0.019873	1.91e-06	5.71908	57428
225	Pulse wave peak to peak time	Cardiovascular	4196	-1	0.0198713	1.91e-06	5.7182	57428
204	Pulse wave Arterial Stiffness index	Cardiovascular	21021	-1	-0.0197128	2.03e-06	5.69268	58065
33	Systolic blood pressure, automated reading	Cardiovascular	4080	-1	0.0183232	2.09e-06	5.68026	67044
218	Pulse rate	Cardiovascular	4194	1	0.0197828	2.17e-06	5.66339	57324
180	Pulse wave peak to peak time	Cardiovascular	4196	-1	-0.0197304	2.26e-06	5.6457	57428
114	Pulse wave reflection index	Cardiovascular	4195	-1	0.0195181	2.45e-06	5.61088	58280
83	Systolic blood pressure, automated reading	Cardiovascular	4080	-1	-0.0181637	2.56e-06	5.59201	67044
209	Diastolic blood pressure, automated reading	Cardiovascular	4079	-1	0.0180833	2.8e-06	5.55265	67110
223	Systolic blood pressure, automated reading	Cardiovascular	4080	-1	0.0180405	2.99e-06	5.52432	67044
1	Body surface area	Cardiovascular	22427	NA	0.0504269	3e-06	5.52341	8572
19	Systolic blood pressure, automated reading	Cardiovascular	4080	-1	-0.0180312	3.03e-06	5.5192	67044
114	Pulse wave peak to peak time	Cardiovascular	4196	-1	-0.0194628	3.09e-06	5.50936	57428
164	Systolic blood pressure, automated reading	Cardiovascular	4080	-1	0.0179937	3.17e-06	5.49872	67044
234	Pulse wave Arterial Stiffness index	Cardiovascular	21021	-1	-0.0193256	3.21e-06	5.49405	58065
156	Systolic blood pressure, automated reading	Cardiovascular	4080	-1	-0.0179196	3.48e-06	5.45828	67044
186	Pulse wave peak to peak time	Cardiovascular	4196	-1	0.0193337	3.6e-06	5.44424	57428
206	Systolic blood pressure, automated reading	Cardiovascular	4080	-1	-0.0178775	3.67e-06	5.43538	67044
199	Central systolic blood pressure during PWA - PVR	Cardiovascular	12677	3	-0.0427743	3.93e-06	5.40612	11634
243	Pulse wave reflection index	Cardiovascular	4195	-1	-0.0191074	3.97e-06	5.4015	58280
43	Diastolic blood pressure, automated reading	Cardiovascular	4079	-1	-0.0178057	3.97e-06	5.40124	67110
62	Systolic blood pressure, automated reading	Cardiovascular	4080	-1	-0.0177936	4.07e-06	5.38996	67044
234	Diastolic blood pressure, automated reading	Cardiovascular	4079	-1	-0.0177686	4.16e-06	5.38117	67110
199	Central pulse pressure during PWA - PVR	Cardiovascular	12678	2	-0.0427215	4.2e-06	5.37681	11592
140	Cardiac output	Cardiovascular	22424	NA	-0.0493856	4.37e-06	5.3599	8642
95	Pulse wave reflection index	Cardiovascular	4195	-1	0.0190008	4.49e-06	5.34784	58280
140	Body surface area	Cardiovascular	22427	NA	-0.0489174	5.87e-06	5.23148	8572
8	Pulse rate, automated reading	Cardiovascular	102	1	0.0174678	6.42e-06	5.19245	66715
21	Pulse wave peak to peak time	Cardiovascular	4196	-1	-0.0188061	6.57e-06	5.18214	57428
247	Pulse rate, automated reading	Cardiovascular	102	1	0.0174206	6.8e-06	5.16754	66715
199	Pulse rate, automated reading	Cardiovascular	102	1	-0.0173855	7.1e-06	5.14901	66715
199	End systolic pressure during PWA - PVR	Cardiovascular	12683	3	-0.0415813	7.31e-06	5.13624	11624
220	Pulse wave Arterial Stiffness index	Cardiovascular	21021	-1	0.0186046	7.35e-06	5.13389	58065
17	LV end diastolic volume	Cardiovascular	22421	NA	0.0481428	7.74e-06	5.11121	8622
199	Peripheral pulse pressure during PWA - PVR	Cardiovascular	12676	2	-0.0415082	7.93e-06	5.1006	11574
244	Pulse wave Arterial Stiffness index	Cardiovascular	21021	-1	0.0185248	8.04e-06	5.0948	58065
197	Pulse wave peak to peak time	Cardiovascular	4196	-1	-0.0186227	8.08e-06	5.0926	57428
216	Pulse wave peak to peak time	Cardiovascular	4196	-1	-0.018609	8.2e-06	5.08595	57428
223	Pulse wave Arterial Stiffness index	Cardiovascular	21021	-1	0.0184781	8.47e-06	5.07199	58065
254	Pulse wave peak to peak time	Cardiovascular	4196	-1	-0.0185435	8.83e-06	5.05419	57428
65	Systolic blood pressure, automated reading	Cardiovascular	4080	-1	-0.0171558	8.9e-06	5.05075	67044
203	Systolic blood pressure, automated reading	Cardiovascular	4080	-1	0.0171456	9.01e-06	5.04541	67044
165	Body surface area	Cardiovascular	22427	NA	0.0479249	9.04e-06	5.04401	8572
21	Pulse wave Arterial Stiffness index	Cardiovascular	21021	-1	0.0184154	9.09e-06	5.04149	58065
221	Pulse wave Arterial Stiffness index	Cardiovascular	21021	-1	0.0183919	9.33e-06	5.03004	58065
42	Systolic blood pressure, automated reading	Cardiovascular	4080	-1	0.0171058	9.45e-06	5.02462	67044
204	Pulse wave peak to peak time	Cardiovascular	4196	-1	0.018466	9.62e-06	5.01674	57428
27	Pulse wave peak to peak time	Cardiovascular	4196	-1	-0.0184206	1.01e-05	4.99486	57428
114	Body surface area	Cardiovascular	22427	NA	0.0474556	1.11e-05	4.9566	8572
243	Systolic blood pressure, automated reading	Cardiovascular	4080	-1	-0.016964	1.12e-05	4.95099	67044
30	Cardiac output	Cardiovascular	22424	NA	-0.04707	1.2e-05	4.92071	8642
55	Pulse wave Arterial Stiffness index	Cardiovascular	21021	-1	-0.0181339	1.24e-05	4.90556	58065
180	Pulse wave Arterial Stiffness index	Cardiovascular	21021	-1	0.0181337	1.24e-05	4.9055	58065
199	Cardiac index during PWA - PVR	Cardiovascular	12702	-1	-0.0418357	1.26e-05	4.90091	10892
96	Systolic blood pressure, automated reading	Cardiovascular	4080	-1	-0.0167314	1.47e-05	4.83137	67044
225	Diastolic blood pressure, automated reading	Cardiovascular	4079	-1	-0.0166774	1.56e-05	4.80798	67110
101	Pulse rate, automated reading	Cardiovascular	102	1	0.0167038	1.6e-05	4.79632	66715
179	Systolic blood pressure, automated reading	Cardiovascular	4080	-1	-0.0166611	1.6e-05	4.79548	67044
182	Systolic blood pressure, automated reading	Cardiovascular	4080	-1	0.0166334	1.65e-05	4.78141	67044
199	Systolic brachial blood pressure - OSC	Cardiovascular	12697	3	-0.0397188	1.67e-05	4.77661	11739
199	Systolic brachial blood pressure during PWA - PVR	Cardiovascular	12674	3	-0.0398851	1.69e-05	4.77253	11630
243	Pulse wave peak to peak time	Cardiovascular	4196	-1	0.0179388	1.71e-05	4.7658	57428
133	Systolic blood pressure, automated reading	Cardiovascular	4080	-1	0.0165926	1.74e-05	4.76068	67044
199	Cardiac output during PWA - PVR	Cardiovascular	12682	-1	-0.0403215	1.74e-05	4.75901	11343
196	Diastolic blood pressure, automated reading	Cardiovascular	4079	-1	-0.0165477	1.81e-05	4.74204	67110
15	Body surface area	Cardiovascular	22427	NA	-0.0462106	1.87e-05	4.72856	8572
63	Pulse rate, automated reading	Cardiovascular	102	1	0.0165516	1.91e-05	4.71937	66715
10	Pulse rate, automated reading	Cardiovascular	102	1	0.0164854	2.06e-05	4.68611	66715
62	Diastolic blood pressure, automated reading	Cardiovascular	4079	-1	-0.0164268	2.08e-05	4.68106	67110
233	Pulse wave reflection index	Cardiovascular	4195	-1	-0.0176253	2.09e-05	4.68016	58280
61	Pulse wave Arterial Stiffness index	Cardiovascular	21021	-1	0.0176573	2.09e-05	4.67988	58065
185	Pulse rate, automated reading	Cardiovascular	102	1	-0.0164538	2.14e-05	4.67025	66715
238	Pulse wave Arterial Stiffness index	Cardiovascular	21021	-1	0.0175468	2.35e-05	4.62835	58065
165	Pulse wave reflection index	Cardiovascular	4195	-1	0.0174999	2.39e-05	4.62159	58280
115	Pulse wave reflection index	Cardiovascular	4195	-1	-0.0174976	2.4e-05	4.62049	58280
113	Pulse rate	Cardiovascular	4194	1	0.0176254	2.44e-05	4.61241	57324
37	Pulse rate, automated reading	Cardiovascular	102	1	0.0163184	2.5e-05	4.60268	66715
139	Pulse wave peak to peak time	Cardiovascular	4196	-1	-0.0175036	2.73e-05	4.5637	57428
195	Systolic blood pressure, automated reading	Cardiovascular	4080	-1	0.0161869	2.77e-05	4.55722	67044
139	Pulse wave reflection index	Cardiovascular	4195	-1	0.017287	3e-05	4.52298	58280
114	Systolic blood pressure, automated reading	Cardiovascular	4080	-1	0.0161098	3.03e-05	4.51907	67044
95	Pulse wave peak to peak time	Cardiovascular	4196	-1	-0.0173432	3.23e-05	4.49032	57428
11	Pulse rate, automated reading	Cardiovascular	102	1	-0.0160616	3.34e-05	4.47593	66715
234	Pulse wave reflection index	Cardiovascular	4195	-1	-0.0171731	3.38e-05	4.47068	58280
47	Systolic blood pressure, automated reading	Cardiovascular	4080	-1	-0.0159188	3.76e-05	4.42528	67044
17	LV end systolic volume	Cardiovascular	22422	NA	0.0442684	3.96e-05	4.40275	8614
247	Pulse rate	Cardiovascular	4194	1	0.0170945	4.26e-05	4.37085	57324
160	Pulse wave reflection index	Cardiovascular	4195	-1	-0.0169264	4.38e-05	4.35852	58280
16	Pulse wave peak to peak time	Cardiovascular	4196	-1	0.0170464	4.4e-05	4.35621	57428
179	Diastolic blood pressure, automated reading	Cardiovascular	4079	-1	-0.0157657	4.42e-05	4.35463	67110
147	Systolic blood pressure, automated reading	Cardiovascular	4080	-1	0.0157476	4.55e-05	4.34212	67044
105	Systolic blood pressure, automated reading	Cardiovascular	4080	-1	-0.0157426	4.57e-05	4.33968	67044
92	Cardiac index during PWA - PVR	Cardiovascular	12702	-1	0.0389415	4.8e-05	4.31882	10892
173	Pulse wave Arterial Stiffness index	Cardiovascular	21021	-1	0.0168124	5.09e-05	4.29321	58065
1	Pulse wave Arterial Stiffness index	Cardiovascular	21021	-1	0.0168062	5.12e-05	4.29044	58065
140	LV stroke volume	Cardiovascular	22423	NA	-0.0434551	5.28e-05	4.27738	8650
218	Body surface area	Cardiovascular	22427	NA	0.0436162	5.36e-05	4.27119	8572
17	Pulse wave reflection index	Cardiovascular	4195	-1	0.0167111	5.47e-05	4.26178	58280
186	Systolic blood pressure, automated reading	Cardiovascular	4080	-1	-0.0155164	5.87e-05	4.23103	67044
160	LV end systolic volume	Cardiovascular	22422	NA	-0.043196	6.06e-05	4.21737	8614
95	Pulse wave Arterial Stiffness index	Cardiovascular	21021	-1	0.0166373	6.09e-05	4.21526	58065
191	Pulse wave Arterial Stiffness index	Cardiovascular	21021	-1	0.0166126	6.25e-05	4.20434	58065
244	Systolic blood pressure, automated reading	Cardiovascular	4080	-1	0.0154363	6.41e-05	4.1929	67044
37	QRS num	Cardiovascular	22338	1	0.0399627	6.67e-05	4.17587	9952
191	Pulse wave peak to peak time	Cardiovascular	4196	-1	-0.0165709	7.15e-05	4.14573	57428
140	LV end diastolic volume	Cardiovascular	22421	NA	-0.0427341	7.21e-05	4.14217	8622
209	PQ interval	Cardiovascular	22330	-1	0.0402741	7.37e-05	4.13242	9682
227	Systolic blood pressure, automated reading	Cardiovascular	4080	-1	0.015229	8.03e-05	4.09506	67044
197	Pulse wave Arterial Stiffness index	Cardiovascular	21021	-1	0.0163376	8.25e-05	4.0835	58065
25	Systolic blood pressure, automated reading	Cardiovascular	4080	-1	-0.0151978	8.31e-05	4.08044	67044
166	Systolic blood pressure, automated reading	Cardiovascular	4080	-1	-0.0151389	8.85e-05	4.05289	67044
18	Diastolic blood pressure, automated reading	Cardiovascular	4079	-1	0.0151175	8.99e-05	4.0464	67110
235	Systolic blood pressure, automated reading	Cardiovascular	4080	-1	0.0151248	8.99e-05	4.04632	67044
197	Average heart rate	Cardiovascular	22426	NA	0.0424126	9.19e-05	4.03657	8498
127	Pulse wave peak to peak time	Cardiovascular	4196	-1	0.0163138	9.24e-05	4.03416	57428
23	Diastolic blood pressure, automated reading	Cardiovascular	4079	-1	-0.0150723	9.43e-05	4.02531	67110
180	Cardiac index during PWA - PVR	Cardiovascular	12702	-1	0.0373085	9.84e-05	4.00717	10892
236	Systolic blood pressure, automated reading	Cardiovascular	4080	-1	-0.0150313	9.93e-05	4.00284	67044
147	Pulse wave peak to peak time	Cardiovascular	4196	-1	-0.0162342	0.000100012	3.99995	57428
32	Heart rate during PWA - PVR	Cardiovascular	12673	1	-0.0358077	0.000100908	3.99608	11787
170	Systolic blood pressure, automated reading	Cardiovascular	4080	-1	-0.0150097	0.000101667	3.99282	67044
208	Systolic blood pressure, automated reading	Cardiovascular	4080	-1	0.0149866	0.000104199	3.98214	67044
61	Systolic blood pressure, automated reading	Cardiovascular	4080	-1	0.0149847	0.000104408	3.98126	67044
174	Pulse wave peak to peak time	Cardiovascular	4196	-1	-0.0161652	0.000107054	3.9704	57428
37	Diastolic blood pressure, automated reading	Cardiovascular	4079	-1	0.014941	0.000108522	3.96448	67110
63	Pulse wave Arterial Stiffness index	Cardiovascular	21021	-1	0.0160304	0.000112026	3.95068	58065
250	Pulse wave peak to peak time	Cardiovascular	4196	-1	-0.0160978	0.00011438	3.94165	57428
11	Diastolic blood pressure, automated reading	Cardiovascular	4079	-1	-0.0148633	0.00011785	3.92867	67110
128	Pulse wave peak to peak time	Cardiovascular	4196	-1	0.0160097	0.000124676	3.90422	57428
17	LV stroke volume	Cardiovascular	22423	NA	0.0412002	0.000126633	3.89745	8650
15	LV end diastolic volume	Cardiovascular	22421	NA	-0.0412156	0.000129119	3.88901	8622
99	Systolic blood pressure, automated reading	Cardiovascular	4080	-1	-0.0147716	0.000130816	3.88334	67044
1	Pulse wave peak to peak time	Cardiovascular	4196	-1	-0.0159602	0.000130838	3.88326	57428
121	Pulse wave Arterial Stiffness index	Cardiovascular	21021	-1	-0.0158698	0.000131168	3.88217	58065
86	Pulse wave reflection index	Cardiovascular	4195	-1	0.0158068	0.000135573	3.86783	58280
127	Pulse wave Arterial Stiffness index	Cardiovascular	21021	-1	-0.0158336	0.000135888	3.86682	58065
233	Diastolic blood pressure, automated reading	Cardiovascular	4079	-1	-0.0147232	0.000136592	3.86458	67110
28	Pulse rate, automated reading	Cardiovascular	102	1	-0.0147443	0.000139824	3.85442	66715
180	Body surface area	Cardiovascular	22427	NA	-0.0410802	0.000142113	3.84737	8572
98	Systolic blood pressure, automated reading	Cardiovascular	4080	-1	-0.0146824	0.000143636	3.84274	67044
69	Systolic blood pressure, automated reading	Cardiovascular	4080	-1	-0.014682	0.0001437	3.84254	67044
147	QTC interval	Cardiovascular	22332	1	0.0378622	0.000143731	3.84245	10077
37	Pulse wave peak to peak time	Cardiovascular	4196	-1	-0.015854	0.000145029	3.83855	57428
64	Cardiac output	Cardiovascular	22424	NA	0.0407852	0.000149127	3.82644	8642
239	Diastolic blood pressure, automated reading	Cardiovascular	4079	-1	-0.0146354	0.000149728	3.8247	67110
225	Systolic blood pressure, automated reading	Cardiovascular	4080	-1	-0.0146235	0.000152737	3.81606	67044
238	Systolic blood pressure, automated reading	Cardiovascular	4080	-1	0.0146198	0.000153323	3.81439	67044
245	PQ interval	Cardiovascular	22330	-1	-0.038438	0.000154885	3.80999	9682
87	Pulse wave reflection index	Cardiovascular	4195	-1	0.015667	0.000155351	3.80869	58280
203	Pulse rate, automated reading	Cardiovascular	102	1	0.0146365	0.000156426	3.80569	66715
247	Diastolic blood pressure, automated reading	Cardiovascular	4079	-1	0.014593	0.000156499	3.80549	67110
124	Systolic blood pressure, automated reading	Cardiovascular	4080	-1	0.014596	0.000157179	3.8036	67044
185	Pulse rate	Cardiovascular	4194	1	-0.0157623	0.000160629	3.79417	57324
98	Body surface area	Cardiovascular	22427	NA	-0.0407038	0.000163527	3.78641	8572
216	Pulse wave Arterial Stiffness index	Cardiovascular	21021	-1	0.0156296	0.000165647	3.78082	58065
6	Pulse rate, automated reading	Cardiovascular	102	1	0.0145738	0.000166923	3.77749	66715
190	LV ejection fraction	Cardiovascular	22420	NA	0.0407949	0.000170735	3.76768	8485
215	Central pulse pressure during PWA - PVR	Cardiovascular	12678	2	0.0347857	0.000179694	3.74547	11592
56	Diastolic blood pressure, automated reading	Cardiovascular	4079	-1	-0.014412	0.000188736	3.72415	67110
199	Central augmentation pressure during PWA - PVR	Cardiovascular	12680	-1	-0.0345084	0.000189418	3.72258	11696
18	Systolic blood pressure, automated reading	Cardiovascular	4080	-1	0.0144079	0.000190915	3.71916	67044
66	Pulse wave reflection index	Cardiovascular	4195	-1	0.0154296	0.000195275	3.70935	58280
194	Systolic blood pressure, automated reading	Cardiovascular	4080	-1	-0.0143743	0.000197615	3.70418	67044
199	Pulse wave Arterial Stiffness index	Cardiovascular	21021	-1	-0.0154088	0.000204695	3.68889	58065
129	Pulse wave reflection index	Cardiovascular	4195	-1	0.0153196	0.000216902	3.66374	58280
116	Pulse wave reflection index	Cardiovascular	4195	-1	-0.0152898	0.000223122	3.65146	58280
218	QRS duration	Cardiovascular	12340	-1	0.0323488	0.000223311	3.65109	13015
142	Systolic blood pressure, automated reading	Cardiovascular	4080	-1	0.0142214	0.000231005	3.63638	67044
234	Pulse wave peak to peak time	Cardiovascular	4196	-1	0.0153499	0.000234504	3.62985	57428
220	Ventricular rate	Cardiovascular	12336	1	0.0319928	0.000238209	3.62304	13188
34	T axis	Cardiovascular	22337	-1	-0.0368218	0.000242149	3.61592	9932
227	Pulse wave Arterial Stiffness index	Cardiovascular	21021	-1	0.0152135	0.000246296	3.60854	58065
47	QTC interval	Cardiovascular	22332	1	-0.0364629	0.000251168	3.60003	10077
244	Pulse wave peak to peak time	Cardiovascular	4196	-1	-0.0151822	0.000274321	3.56174	57428
217	Pulse rate, automated reading	Cardiovascular	102	1	-0.0140516	0.000283925	3.5468	66715
144	LV stroke volume	Cardiovascular	22423	NA	0.0388973	0.000296313	3.52825	8650
199	Stroke volume during PWA - PVR	Cardiovascular	12686	2	-0.0343311	0.00030524	3.51536	11058
215	LV stroke volume	Cardiovascular	22423	NA	-0.0387957	0.00030733	3.51239	8650
225	Pulse wave reflection index	Cardiovascular	4195	-1	-0.0149445	0.000308678	3.51049	58280
28	Body surface area	Cardiovascular	22427	NA	-0.0389394	0.000310896	3.50739	8572
34	Diastolic blood pressure, automated reading	Cardiovascular	4079	-1	0.0139192	0.000310988	3.50726	67110
98	Pulse wave reflection index	Cardiovascular	4195	-1	-0.0149236	0.00031472	3.50207	58280
205	Pulse wave reflection index	Cardiovascular	4195	-1	-0.0149075	0.000319462	3.49558	58280
174	Pulse wave Arterial Stiffness index	Cardiovascular	21021	-1	0.0149204	0.000323831	3.48968	58065
52	Pulse wave Arterial Stiffness index	Cardiovascular	21021	-1	0.0149145	0.000325598	3.48732	58065
148	QRS duration	Cardiovascular	12340	-1	-0.0314844	0.00032766	3.48458	13015
8	Cardiac index during PWA - PVR	Cardiovascular	12702	-1	0.0343944	0.000330412	3.48094	10892
199	LV stroke volume	Cardiovascular	22423	NA	0.0385754	0.000332544	3.47815	8650
35	Pulse wave reflection index	Cardiovascular	4195	-1	0.0148472	0.000337836	3.47129	58280
209	Pulse wave reflection index	Cardiovascular	4195	-1	0.0148358	0.0003414	3.46674	58280
21	Diastolic blood pressure, automated reading	Cardiovascular	4079	-1	0.0138165	0.000344447	3.46288	67110
115	Body surface area	Cardiovascular	22427	NA	-0.0386344	0.000346521	3.46027	8572
63	Pulse rate	Cardiovascular	4194	1	0.0149317	0.000350049	3.45587	57324
30	LV end diastolic volume	Cardiovascular	22421	NA	-0.0384855	0.000351082	3.45459	8622
144	LV end diastolic volume	Cardiovascular	22421	NA	0.0384735	0.000352574	3.45275	8622
114	Diastolic blood pressure, automated reading	Cardiovascular	4079	-1	0.0137632	0.000363096	3.43998	67110
113	Ventricular rate	Cardiovascular	12336	1	0.0310348	0.00036451	3.43829	13188
121	Pulse wave peak to peak time	Cardiovascular	4196	-1	0.0148549	0.000370902	3.43074	57428
37	R axis	Cardiovascular	22336	-1	-0.0354632	0.000375235	3.4257	10056
30	Cardiac index	Cardiovascular	22425	NA	-0.0382411	0.000376873	3.4238	8642
10	Pulse rate	Cardiovascular	4194	1	0.0148502	0.000377105	3.42354	57324
37	QT interval	Cardiovascular	22331	0	-0.0354328	0.00037886	3.42152	10059
52	Pulse wave peak to peak time	Cardiovascular	4196	-1	-0.014813	0.000385332	3.41417	57428
128	Pulse wave Arterial Stiffness index	Cardiovascular	21021	-1	-0.0146826	0.000402952	3.39475	58065
180	Systolic blood pressure, automated reading	Cardiovascular	4080	-1	0.0136097	0.000425043	3.37157	67044
56	Pulse wave peak to peak time	Cardiovascular	4196	-1	0.0146797	0.000434842	3.36167	57428
111	Pulse wave Arterial Stiffness index	Cardiovascular	21021	-1	0.0145969	0.000435651	3.36086	58065
39	Cardiac index	Cardiovascular	22425	NA	0.0377995	0.000440293	3.35626	8642
250	Pulse wave Arterial Stiffness index	Cardiovascular	21021	-1	0.0145772	0.000443538	3.35307	58065
124	Pulse wave Arterial Stiffness index	Cardiovascular	21021	-1	0.0145734	0.000445062	3.35158	58065
144	Body surface area	Cardiovascular	22427	NA	0.0378702	0.00045326	3.34365	8572
214	Systolic blood pressure, automated reading	Cardiovascular	4080	-1	0.0135315	0.000458688	3.33848	67044
202	Body surface area	Cardiovascular	22427	NA	-0.0377774	0.000468124	3.32964	8572
197	R axis	Cardiovascular	22336	-1	-0.0348778	0.000468486	3.3293	10056
11	Pulse rate	Cardiovascular	4194	1	-0.0146071	0.000469789	3.3281	57324
238	Pulse wave peak to peak time	Cardiovascular	4196	-1	-0.0145871	0.000472668	3.32544	57428
157	Body surface area	Cardiovascular	22427	NA	0.0377377	0.000474621	3.32365	8572
82	Pulse rate	Cardiovascular	4194	1	0.0145685	0.000486369	3.31303	57324
59	Pulse rate	Cardiovascular	4194	1	0.0145672	0.000486928	3.31253	57324
157	Pulse wave Arterial Stiffness index	Cardiovascular	21021	-1	0.0144493	0.000497863	3.30289	58065
160	LV end diastolic volume	Cardiovascular	22421	NA	-0.0374604	0.000503112	3.29834	8622
31	Diastolic blood pressure, automated reading	Cardiovascular	4079	-1	-0.0134239	0.000505857	3.29597	67110
126	Diastolic blood pressure, automated reading	Cardiovascular	4079	-1	-0.0134218	0.000506908	3.29507	67110
43	Body surface area	Cardiovascular	22427	NA	-0.0374684	0.000520983	3.28318	8572
215	Peripheral pulse pressure during PWA - PVR	Cardiovascular	12676	2	0.0322432	0.000521749	3.28254	11574
64	Pulse wave peak to peak time	Cardiovascular	4196	-1	0.0144743	0.00052288	3.2816	57428
70	Body surface area	Cardiovascular	22427	NA	-0.0374105	0.000531491	3.2745	8572
17	Cardiac index during PWA - PVR	Cardiovascular	12702	-1	-0.0331891	0.000531558	3.27445	10892
87	Pulse wave Arterial Stiffness index	Cardiovascular	21021	-1	0.0143629	0.000538015	3.26921	58065
12	Cardiac index during PWA - PVR	Cardiovascular	12702	-1	-0.0331469	0.000540331	3.26734	10892
219	Systolic blood pressure, automated reading	Cardiovascular	4080	-1	0.0133383	0.000552843	3.2574	67044
90	Systolic blood pressure, manual reading	Cardiovascular	93	NA	-0.119206	0.000556907	3.25422	835
215	Pulse rate, automated reading	Cardiovascular	102	1	0.0133583	0.000559676	3.25206	66715
245	LV end diastolic volume	Cardiovascular	22421	NA	-0.0371418	0.00056166	3.25053	8622
209	Body surface area	Cardiovascular	22427	NA	0.0372372	0.00056413	3.24862	8572
142	Diastolic blood pressure, automated reading	Cardiovascular	4079	-1	0.0132883	0.000576334	3.23933	67110
242	Cardiac output	Cardiovascular	22424	NA	0.0369965	0.000581797	3.23523	8642
12	Central pulse pressure during PWA - PVR	Cardiovascular	12678	2	-0.0319441	0.000582139	3.23497	11592
147	Pulse rate, automated reading	Cardiovascular	102	1	0.0133103	0.000585943	3.23214	66715
83	LV end systolic volume	Cardiovascular	22422	NA	-0.0370288	0.000587367	3.23109	8614
159	Systolic blood pressure, automated reading	Cardiovascular	4080	-1	0.0132594	0.000596214	3.2246	67044
199	Ventricular rate	Cardiovascular	12336	1	-0.0298789	0.000599792	3.222	13188
167	Central systolic blood pressure during PWA - PVR	Cardiovascular	12677	3	-0.0317862	0.000605821	3.21766	11634
86	Cardiac index during PWA - PVR	Cardiovascular	12702	-1	-0.0328078	0.000615929	3.21047	10892
179	Pulse wave reflection index	Cardiovascular	4195	-1	-0.0141669	0.000625807	3.20356	58280
60	QRS duration	Cardiovascular	12340	-1	0.0299754	0.000625917	3.20348	13015
86	LV end systolic volume	Cardiovascular	22422	NA	0.0368424	0.000626058	3.20339	8614
242	Cardiac index	Cardiovascular	22425	NA	0.0367649	0.00062988	3.20074	8642
115	Mean arterial pressure during PWA - PVR	Cardiovascular	12687	3	-0.0315909	0.000633198	3.19846	11696
59	Pulse rate, automated reading	Cardiovascular	102	1	0.0132253	0.000635274	3.19704	66715
116	Pulse rate	Cardiovascular	4194	1	0.0142648	0.000636769	3.19602	57324
157	Diastolic blood pressure, automated reading	Cardiovascular	4079	-1	0.0131492	0.000658105	3.1817	67110
223	LV stroke volume	Cardiovascular	22423	NA	-0.0366148	0.000659173	3.181	8650
37	Pulse wave Arterial Stiffness index	Cardiovascular	21021	-1	0.014126	0.000664099	3.17777	58065
69	Diastolic blood pressure, automated reading	Cardiovascular	4079	-1	-0.013138	0.000665132	3.17709	67110
84	Pulse wave reflection index	Cardiovascular	4195	-1	-0.0140907	0.000669488	3.17426	58280
63	LV stroke volume	Cardiovascular	22423	NA	-0.0365456	0.000674888	3.17077	8650
33	Pulse wave peak to peak time	Cardiovascular	4196	-1	-0.0141768	0.000680161	3.16739	57428
8	Stroke volume during PWA - PVR	Cardiovascular	12686	2	0.0323027	0.000680392	3.16724	11058
83	LV ejection fraction	Cardiovascular	22420	NA	0.0368291	0.000690998	3.16052	8485
61	Pulse wave peak to peak time	Cardiovascular	4196	-1	-0.014158	0.000691484	3.16022	57428
4	Pulse wave peak to peak time	Cardiovascular	4196	-1	0.0141505	0.000696035	3.15737	57428
182	Pulse wave peak to peak time	Cardiovascular	4196	-1	-0.0141361	0.000704815	3.15192	57428
26	Systolic blood pressure, automated reading	Cardiovascular	4080	-1	0.013083	0.000704931	3.15185	67044
92	Pulse wave peak to peak time	Cardiovascular	4196	-1	-0.0141298	0.000708714	3.14953	57428
64	LV stroke volume	Cardiovascular	22423	NA	0.0363518	0.000720809	3.14218	8650
70	Cardiac output during PWA - PVR	Cardiovascular	12682	-1	0.031611	0.000759494	3.11948	11343
234	LV end systolic volume	Cardiovascular	22422	NA	-0.0362049	0.000777033	3.10956	8614
31	Body surface area	Cardiovascular	22427	NA	-0.0362698	0.000783211	3.10612	8572
180	Stroke volume during PWA - PVR	Cardiovascular	12686	2	0.0319166	0.000788703	3.10309	11058
82	LV stroke volume	Cardiovascular	22423	NA	-0.0360641	0.000794342	3.09999	8650
212	Augmentation index for PWA - PVR	Cardiovascular	12681	-1	-0.0308412	0.000803329	3.09511	11807
16	Pulse wave Arterial Stiffness index	Cardiovascular	21021	-1	-0.0139035	0.000807003	3.09313	58065
8	Central pulse pressure during PWA - PVR	Cardiovascular	12678	2	0.0310965	0.000812532	3.09016	11592
12	Peripheral pulse pressure during PWA - PVR	Cardiovascular	12676	2	-0.0310483	0.000835668	3.07797	11574
113	LV stroke volume	Cardiovascular	22423	NA	-0.0358926	0.000841427	3.07498	8650
17	Body surface area	Cardiovascular	22427	NA	0.0360494	0.000843125	3.07411	8572
198	QRS duration	Cardiovascular	12340	-1	0.0292428	0.000848379	3.07141	13015
161	Augmentation index for PWA - PVR	Cardiovascular	12681	-1	-0.0306554	0.000863949	3.06351	11807
28	Diastolic blood pressure, automated reading	Cardiovascular	4079	-1	-0.0128322	0.000886334	3.0524	67110
149	Systolic blood pressure, automated reading	Cardiovascular	4080	-1	-0.0128175	0.000903794	3.04393	67044
150	Pulse wave reflection index	Cardiovascular	4195	-1	-0.0136905	0.000949314	3.02259	58280
17	Cardiac output during PWA - PVR	Cardiovascular	12682	-1	-0.030997	0.00096096	3.01729	11343
151	Diastolic blood pressure, automated reading	Cardiovascular	4079	-1	0.0127432	0.00096247	3.01661	67110
202	QRS duration	Cardiovascular	12340	-1	-0.0289303	0.000963984	3.01593	13015
120	QRS duration	Cardiovascular	12340	-1	0.0289084	0.000972586	3.01207	13015
197	Central pulse pressure during PWA - PVR	Cardiovascular	12678	2	0.030603	0.000983073	3.00741	11592
64	Cardiac index	Cardiovascular	22425	NA	0.0354217	0.000989683	3.0045	8642
227	Pulse wave peak to peak time	Cardiovascular	4196	-1	-0.0137212	0.00100813	2.99649	57428
43	Pulse wave reflection index	Cardiovascular	4195	-1	-0.013605	0.00102162	2.99071	58280
218	Diastolic brachial blood pressure - OSC	Cardiovascular	12698	-1	0.0301366	0.00103644	2.98446	11846
151	Pulse rate (during blood-pressure measurement)	Cardiovascular	95	NA	0.113395	0.00103654	2.98442	834
168	Systolic blood pressure, automated reading	Cardiovascular	4080	-1	-0.0126633	0.00104187	2.98219	67044
219	Diastolic blood pressure, automated reading	Cardiovascular	4079	-1	0.0126512	0.00104751	2.97984	67110
180	Central augmentation pressure during PWA - PVR	Cardiovascular	12680	-1	0.0302766	0.00105755	2.9757	11696
121	Systolic blood pressure, automated reading	Cardiovascular	4080	-1	-0.0126426	0.00106182	2.97395	67044
6	LV ejection fraction	Cardiovascular	22420	NA	-0.0355102	0.00106964	2.97076	8485
245	LV end systolic volume	Cardiovascular	22422	NA	-0.0352315	0.00107382	2.96907	8614
199	Mean arterial pressure during PWA - PVR	Cardiovascular	12687	3	-0.0302259	0.00107824	2.96728	11696
115	RR interval	Cardiovascular	22333	0	0.0325653	0.00108793	2.9634	10060
147	LV end diastolic volume	Cardiovascular	22421	NA	-0.0351686	0.00109036	2.96243	8622
64	Central augmentation pressure during PWA - PVR	Cardiovascular	12680	-1	-0.0301838	0.00109574	2.96029	11696
235	R axis	Cardiovascular	22336	-1	-0.0325317	0.00110345	2.95725	10056
165	Cardiac index during PWA - PVR	Cardiovascular	12702	-1	-0.0312544	0.00110521	2.95656	10892
15	LV stroke volume	Cardiovascular	22423	NA	-0.0350421	0.00111556	2.95251	8650
50	Systolic blood pressure, automated reading	Cardiovascular	4080	-1	-0.012587	0.00111722	2.95186	67044
8	Systolic blood pressure, automated reading	Cardiovascular	4080	-1	0.012584	0.00112033	2.95065	67044
69	Pulse wave peak to peak time	Cardiovascular	4196	-1	0.0135843	0.0011322	2.94608	57428
180	Central pulse pressure during PWA - PVR	Cardiovascular	12678	2	0.0301795	0.00115526	2.93732	11592
64	Augmentation index for PWA - PVR	Cardiovascular	12681	-1	-0.0298985	0.0011575	2.93648	11807
86	LV end diastolic volume	Cardiovascular	22421	NA	0.034976	0.00116133	2.93504	8622
205	Pulse wave Arterial Stiffness index	Cardiovascular	21021	-1	-0.0134629	0.00117781	2.92893	58065
32	Average heart rate	Cardiovascular	22426	NA	-0.0351381	0.0011965	2.92209	8498
4	Pulse wave Arterial Stiffness index	Cardiovascular	21021	-1	-0.0134435	0.00119735	2.92178	58065
124	Pulse wave peak to peak time	Cardiovascular	4196	-1	-0.0135175	0.00119771	2.92165	57428
34	Pulse wave reflection index	Cardiovascular	4195	-1	0.0133975	0.00121897	2.91401	58280
215	Central augmentation pressure during PWA - PVR	Cardiovascular	12680	-1	0.0299004	0.00122051	2.91346	11696
218	Diastolic brachial blood pressure during PWA - PVR	Cardiovascular	12675	-1	0.0297916	0.00124275	2.90562	11744
214	Cardiac index during PWA - PVR	Cardiovascular	12702	-1	0.0309046	0.00125642	2.90087	10892
197	Peripheral pulse pressure during PWA - PVR	Cardiovascular	12676	2	0.0299569	0.00126761	2.89701	11574
154	Pulse rate (during blood-pressure measurement)	Cardiovascular	95	NA	-0.111284	0.00128653	2.89058	834
8	Peripheral pulse pressure during PWA - PVR	Cardiovascular	12676	2	0.0298974	0.00129623	2.88732	11574
117	Diastolic blood pressure, automated reading	Cardiovascular	4079	-1	-0.0124136	0.00130042	2.88591	67110
51	Pulse wave peak to peak time	Cardiovascular	4196	-1	0.0134105	0.00130994	2.88275	57428
138	Pulse wave Arterial Stiffness index	Cardiovascular	21021	-1	-0.0133349	0.00131198	2.88207	58065
99	Pulse wave Arterial Stiffness index	Cardiovascular	21021	-1	-0.0132955	0.00135602	2.86773	58065
13	Diastolic blood pressure, automated reading	Cardiovascular	4079	-1	-0.0123612	0.00136337	2.86539	67110
6	PQ interval	Cardiovascular	22330	-1	0.0325186	0.00137344	2.86219	9682
107	QTC interval	Cardiovascular	22332	1	-0.031843	0.00138888	2.85734	10077
172	Pulse wave Arterial Stiffness index	Cardiovascular	21021	-1	0.0132523	0.00140594	2.85203	58065
204	Systolic blood pressure, automated reading	Cardiovascular	4080	-1	-0.0123307	0.0014088	2.85115	67044
199	LV end diastolic volume	Cardiovascular	22421	NA	0.0343699	0.00141348	2.84971	8622
113	QTC interval	Cardiovascular	22332	1	0.0317535	0.00143279	2.84382	10077
69	Pulse wave Arterial Stiffness index	Cardiovascular	21021	-1	-0.0132239	0.0014396	2.84176	58065
15	LV end systolic volume	Cardiovascular	22422	NA	-0.0343125	0.00144718	2.83948	8614
167	Systolic brachial blood pressure - OSC	Cardiovascular	12697	3	-0.0293676	0.00146145	2.83522	11739
37	PP interval	Cardiovascular	22334	0	-0.0318113	0.00146495	2.83418	10000
70	Cardiac index during PWA - PVR	Cardiovascular	12702	-1	0.0304648	0.00147364	2.83161	10892
214	Stroke volume during PWA - PVR	Cardiovascular	12686	2	0.0302145	0.00148483	2.82832	11058
56	LV stroke volume	Cardiovascular	22423	NA	0.0341586	0.001486	2.82798	8650
186	Diastolic blood pressure, automated reading	Cardiovascular	4079	-1	-0.0122646	0.00148664	2.8278	67110
142	T axis	Cardiovascular	22337	-1	-0.031806	0.00152348	2.81716	9932
210	Pulse wave peak to peak time	Cardiovascular	4196	-1	0.013209	0.00154827	2.81015	57428
203	Pulse wave peak to peak time	Cardiovascular	4196	-1	-0.0131998	0.00155998	2.80688	57428
208	Pulse wave Arterial Stiffness index	Cardiovascular	21021	-1	0.0131226	0.0015659	2.80524	58065
140	Cardiac index	Cardiovascular	22425	NA	-0.0339933	0.00157469	2.80281	8642
115	QRS num	Cardiovascular	22338	1	-0.0316602	0.00158414	2.80021	9952
215	Systolic brachial blood pressure - OSC	Cardiovascular	12697	3	0.0291386	0.00159183	2.7981	11739
180	Cardiac output during PWA - PVR	Cardiovascular	12682	-1	0.029621	0.00160453	2.79465	11343
34	Diastolic blood pressure, manual reading	Cardiovascular	94	NA	-0.108948	0.00160632	2.79417	836
70	Peripheral pulse pressure during PWA - PVR	Cardiovascular	12676	2	0.0292601	0.00164273	2.78443	11574
208	QRS num	Cardiovascular	22338	1	-0.0315473	0.00164654	2.78343	9952
84	Pulse rate	Cardiovascular	4194	1	0.0131282	0.00167068	2.77711	57324
114	Cardiac index during PWA - PVR	Cardiovascular	12702	-1	-0.0301114	0.00167273	2.77657	10892
197	Central augmentation pressure during PWA - PVR	Cardiovascular	12680	-1	0.0290576	0.00167312	2.77647	11696
79	Pulse rate, automated reading	Cardiovascular	102	1	0.0121652	0.00167665	2.77556	66715
163	Ventricular rate	Cardiovascular	12336	1	-0.027331	0.00169549	2.7707	13188
172	Diastolic blood pressure, automated reading	Cardiovascular	4079	-1	0.0121114	0.00170341	2.76868	67110
205	Body surface area	Cardiovascular	22427	NA	-0.0338521	0.00172065	2.76431	8572
58	QRS duration	Cardiovascular	12340	-1	-0.0274595	0.00173053	2.76182	13015
211	Pulse rate	Cardiovascular	4194	1	0.0130825	0.00173429	2.76088	57324
30	LV stroke volume	Cardiovascular	22423	NA	-0.0336451	0.00175041	2.75686	8650
157	Pulse wave peak to peak time	Cardiovascular	4196	-1	-0.0130478	0.00176685	2.7528	57428
190	Systolic blood pressure, automated reading	Cardiovascular	4080	-1	0.0120751	0.00176814	2.75248	67044
146	T axis	Cardiovascular	22337	-1	-0.0313565	0.00177595	2.75057	9932
113	Pulse wave reflection index	Cardiovascular	4195	-1	-0.0129159	0.00182011	2.7399	58280
37	RR interval	Cardiovascular	22333	0	-0.0310833	0.00182081	2.73974	10060
37	Ventricular rate	Cardiovascular	12336	1	0.0271387	0.00182785	2.73806	13188
116	Pulse rate, automated reading	Cardiovascular	102	1	0.0120556	0.00184616	2.73373	66715
234	LV end diastolic volume	Cardiovascular	22421	NA	-0.0334731	0.00188003	2.72584	8622
179	Pulse wave Arterial Stiffness index	Cardiovascular	21021	-1	-0.0128894	0.00189652	2.72204	58065
199	QRS num	Cardiovascular	22338	1	-0.0310744	0.00193304	2.71376	9952
75	Pulse wave reflection index	Cardiovascular	4195	-1	0.01283	0.00195231	2.70945	58280
31	Pulse wave reflection index	Cardiovascular	4195	-1	-0.0128264	0.00195814	2.70816	58280
164	Pulse wave peak to peak time	Cardiovascular	4196	-1	-0.0129187	0.00196207	2.70729	57428
92	Stroke volume during PWA - PVR	Cardiovascular	12686	2	0.0294292	0.00196809	2.70596	11058
185	Systolic blood pressure, automated reading	Cardiovascular	4080	-1	-0.01195	0.00197307	2.70486	67044
215	Central systolic blood pressure during PWA - PVR	Cardiovascular	12677	3	0.0286632	0.00198849	2.70148	11634
142	Pulse wave peak to peak time	Cardiovascular	4196	-1	-0.0128805	0.00202355	2.69389	57428
179	Pulse wave peak to peak time	Cardiovascular	4196	-1	0.0128704	0.00203997	2.69038	57428
233	Diastolic brachial blood pressure during PWA - PVR	Cardiovascular	12675	-1	-0.028457	0.00204118	2.69012	11744
182	Pulse rate, automated reading	Cardiovascular	102	1	0.01194	0.00204194	2.68996	66715
56	LV end diastolic volume	Cardiovascular	22421	NA	0.0331959	0.00205062	2.68811	8622
6	Systolic blood pressure, automated reading	Cardiovascular	4080	-1	0.0119021	0.00205729	2.6867	67044
87	Diastolic blood pressure, automated reading	Cardiovascular	4079	-1	0.011886	0.00207565	2.68284	67110
223	Pulse rate, automated reading	Cardiovascular	102	1	0.0119212	0.00207554	2.68287	66715
34	Pulse rate, automated reading	Cardiovascular	102	1	-0.0119101	0.0020955	2.67871	66715
215	Systolic brachial blood pressure during PWA - PVR	Cardiovascular	12674	3	0.028477	0.00213113	2.67139	11630
233	Pulse rate	Cardiovascular	4194	1	0.0128261	0.00213381	2.67084	57324
119	Pulse rate, automated reading	Cardiovascular	102	1	0.0118767	0.00215709	2.66613	66715
97	Pulse wave reflection index	Cardiovascular	4195	-1	-0.012693	0.00218176	2.66119	58280
154	Pulse wave peak to peak time	Cardiovascular	4196	-1	0.0127813	0.00219137	2.65928	57428
255	Systolic blood pressure, automated reading	Cardiovascular	4080	-1	-0.011828	0.00219372	2.65882	67044
27	QRS duration	Cardiovascular	12340	-1	0.0268388	0.00219781	2.65801	13015
173	Pulse wave peak to peak time	Cardiovascular	4196	-1	-0.0127772	0.00219861	2.65785	57428
120	Cardiac index during PWA - PVR	Cardiovascular	12702	-1	-0.0293081	0.00222046	2.65356	10892
167	Systolic brachial blood pressure during PWA - PVR	Cardiovascular	12674	3	-0.0283592	0.00222367	2.65293	11630
17	Peripheral pulse pressure during PWA - PVR	Cardiovascular	12676	2	-0.028427	0.00222421	2.65283	11574
156	Systolic blood pressure, manual reading	Cardiovascular	93	NA	-0.105586	0.00225033	2.64775	835
79	Pulse wave Arterial Stiffness index	Cardiovascular	21021	-1	-0.0126716	0.00226193	2.64552	58065
208	QT interval	Cardiovascular	22331	0	0.0304348	0.00226737	2.64448	10059
66	Diastolic blood pressure, automated reading	Cardiovascular	4079	-1	0.0117553	0.00232425	2.63372	67110
19	LV stroke volume	Cardiovascular	22423	NA	0.0327354	0.00232725	2.63316	8650
233	Diastolic brachial blood pressure - OSC	Cardiovascular	12698	-1	-0.0279666	0.00233343	2.63201	11846
84	Pulse wave Arterial Stiffness index	Cardiovascular	21021	-1	-0.0126315	0.0023358	2.63156	58065
30	LV end systolic volume	Cardiovascular	22422	NA	-0.0327606	0.00235841	2.62738	8614
107	Pulse rate, automated reading	Cardiovascular	102	1	0.0117697	0.00236529	2.62612	66715
37	Heart rate during PWA - PVR	Cardiovascular	12673	1	0.0279651	0.00239431	2.62082	11787
82	Pulse wave peak to peak time	Cardiovascular	4196	-1	-0.0126675	0.00239977	2.61983	57428
88	Pulse wave velocity (manual entry)	Cardiovascular	4207	NA	-0.741564	0.00239962	2.61986	14
17	Pulse rate	Cardiovascular	4194	1	-0.0126768	0.00240392	2.61908	57324
129	Body surface area	Cardiovascular	22427	NA	0.0327583	0.00241893	2.61638	8572
143	Pulse wave Arterial Stiffness index	Cardiovascular	21021	-1	-0.0125862	0.00242207	2.61581	58065
207	Number of beats in waveform average for PWA - PVR	Cardiovascular	12679	1	-0.0279768	0.00244104	2.61243	11732
81	R axis	Cardiovascular	22336	-1	0.0301713	0.0024791	2.60571	10056
198	LV end systolic volume	Cardiovascular	22422	NA	0.0325973	0.00247998	2.60555	8614
241	T axis	Cardiovascular	22337	-1	0.0303236	0.00250826	2.60063	9932
144	QRS duration	Cardiovascular	12340	-1	0.0264525	0.00254429	2.59443	13015
144	Ventricular rate	Cardiovascular	12336	1	-0.0262631	0.00255907	2.59192	13188
233	Pulse rate, automated reading	Cardiovascular	102	1	0.0116725	0.00257004	2.59006	66715
1	LV end systolic volume	Cardiovascular	22422	NA	0.032464	0.00258346	2.5878	8614
106	P duration	Cardiovascular	12338	-1	-0.0267444	0.00258889	2.58689	12688
143	PP interval	Cardiovascular	22334	0	0.0301227	0.00259041	2.58663	10000
138	Pulse wave peak to peak time	Cardiovascular	4196	-1	0.0125679	0.00259669	2.58558	57428
25	Body surface area	Cardiovascular	22427	NA	-0.032507	0.00261234	2.58297	8572
127	Systolic blood pressure, automated reading	Cardiovascular	4080	-1	-0.0116171	0.00262926	2.58017	67044
31	Peripheral pulse pressure during PWA - PVR	Cardiovascular	12676	2	0.0279533	0.00263364	2.57944	11574
149	Cardiac output	Cardiovascular	22424	NA	0.0323477	0.00263435	2.57933	8642
108	Systolic blood pressure, automated reading	Cardiovascular	4080	-1	-0.0116133	0.00263795	2.57873	67044
214	Cardiac output	Cardiovascular	22424	NA	-0.0323311	0.00264774	2.57713	8642
8	QRS duration	Cardiovascular	12340	-1	-0.0263023	0.00269196	2.56993	13015
31	Central pulse pressure during PWA - PVR	Cardiovascular	12678	2	0.0278653	0.00269614	2.56926	11592
81	Systolic blood pressure, automated reading	Cardiovascular	4080	-1	-0.0115864	0.00269907	2.56879	67044
77	Augmentation index for PWA - PVR	Cardiovascular	12681	-1	0.0276049	0.0027015	2.5684	11807
79	Pulse rate	Cardiovascular	4194	1	0.0125249	0.00271038	2.56697	57324
93	End systolic pressure index during PWA - PVR	Cardiovascular	12684	-1	-0.0283013	0.00275174	2.56039	11191
178	LV end systolic volume	Cardiovascular	22422	NA	-0.0321986	0.00280123	2.55265	8614
98	Diastolic blood pressure, automated reading	Cardiovascular	4079	-1	-0.0114974	0.00289642	2.53814	67110
141	Pulse wave reflection index	Cardiovascular	4195	-1	0.0123308	0.00291218	2.53578	58280
174	Cardiac index	Cardiovascular	22425	NA	-0.0320124	0.00291771	2.53496	8642
1	QT interval	Cardiovascular	22331	0	-0.0296191	0.00296912	2.52737	10059
242	Pulse rate	Cardiovascular	4194	1	0.0124073	0.00297165	2.527	57324
181	Pulse wave reflection index	Cardiovascular	4195	-1	0.0122853	0.00301822	2.52025	58280
63	Diastolic blood pressure, automated reading	Cardiovascular	4079	-1	0.0114468	0.00302286	2.51958	67110
196	Pulse rate, automated reading	Cardiovascular	102	1	-0.0114775	0.0030307	2.51846	66715
159	Cardiac output	Cardiovascular	22424	NA	0.031884	0.00303339	2.51807	8642
248	QT interval	Cardiovascular	22331	0	0.0295535	0.00303341	2.51807	10059
84	Pulse rate, automated reading	Cardiovascular	102	1	0.0114583	0.00307997	2.51145	66715
198	LV end diastolic volume	Cardiovascular	22421	NA	0.0318656	0.00308443	2.51083	8622
180	LV end diastolic volume	Cardiovascular	22421	NA	-0.0318509	0.00309812	2.5089	8622
122	Pulse rate, automated reading	Cardiovascular	102	1	0.011431	0.00315132	2.50151	66715
161	Central augmentation pressure during PWA - PVR	Cardiovascular	12680	-1	-0.0272956	0.00315514	2.50098	11696
50	Pulse rate	Cardiovascular	4194	1	0.0123298	0.00315627	2.50083	57324
17	Cardiac output	Cardiovascular	22424	NA	0.0317307	0.00317699	2.49798	8642
169	Systolic blood pressure, automated reading	Cardiovascular	4080	-1	0.0113764	0.00322211	2.49186	67044
22	Pulse wave Arterial Stiffness index	Cardiovascular	21021	-1	-0.0122216	0.00322908	2.49092	58065
17	Central augmentation pressure during PWA - PVR	Cardiovascular	12680	-1	-0.027228	0.00323072	2.4907	11696
165	Diastolic blood pressure, automated reading	Cardiovascular	4079	-1	0.011352	0.00327322	2.48502	67110
144	Cardiac output	Cardiovascular	22424	NA	0.0316266	0.00327792	2.4844	8642
63	Cardiac output	Cardiovascular	22424	NA	-0.0316015	0.00330272	2.48113	8642
164	Pulse rate, automated reading	Cardiovascular	102	1	0.0113593	0.00334554	2.47553	66715
22	Pulse wave peak to peak time	Cardiovascular	4196	-1	0.0122422	0.00334848	2.47515	57428
205	Pulse rate	Cardiovascular	4194	1	0.0122496	0.00335816	2.4739	57324
217	Pulse rate	Cardiovascular	4194	1	-0.0122466	0.00336603	2.47288	57324
104	Diastolic brachial blood pressure - OSC	Cardiovascular	12698	-1	0.0269341	0.00337099	2.47224	11846
26	Diastolic blood pressure, automated reading	Cardiovascular	4079	-1	0.0113112	0.00338678	2.47021	67110
106	Cardiac output	Cardiovascular	22424	NA	-0.0314401	0.0034663	2.46013	8642
115	LV ejection fraction	Cardiovascular	22420	NA	0.0317071	0.00348935	2.45726	8485
35	LV ejection fraction	Cardiovascular	22420	NA	0.0316822	0.00351518	2.45405	8485
165	LV end diastolic volume	Cardiovascular	22421	NA	0.0314247	0.00352023	2.45343	8622
19	Cardiac index during PWA - PVR	Cardiovascular	12702	-1	-0.0279535	0.00352739	2.45255	10892
121	Pulse rate, automated reading	Cardiovascular	102	1	-0.0112813	0.00356915	2.44744	66715
2	Diastolic blood pressure, automated reading	Cardiovascular	4079	-1	0.0112433	0.00358354	2.44569	67110
156	Pulse wave reflection index	Cardiovascular	4195	-1	-0.0120646	0.00358444	2.44558	58280
32	Number of beats in waveform average for PWA - PVR	Cardiovascular	12679	1	-0.0268674	0.00361032	2.44245	11732
101	Pulse rate	Cardiovascular	4194	1	0.0121462	0.00363595	2.43938	57324
170	Pulse wave Arterial Stiffness index	Cardiovascular	21021	-1	-0.0120641	0.00364805	2.43794	58065
235	Pulse wave Arterial Stiffness index	Cardiovascular	21021	-1	0.012064	0.00364828	2.43791	58065
208	LV end systolic volume	Cardiovascular	22422	NA	0.0313129	0.00365507	2.4371	8614
242	Pulse rate, automated reading	Cardiovascular	102	1	0.0112433	0.00368307	2.43379	66715
65	Pulse wave peak to peak time	Cardiovascular	4196	-1	0.0121098	0.00370735	2.43094	57428
196	Pulse wave velocity (manual entry)	Cardiovascular	4207	NA	-0.719581	0.00371566	2.42996	14
17	QRS duration	Cardiovascular	12340	-1	0.0254295	0.00371653	2.42986	13015
147	Pulse rate	Cardiovascular	4194	1	0.01211	0.00373801	2.42736	57324
0	Pulse rate (during blood-pressure measurement)	Cardiovascular	95	NA	-0.100172	0.00378174	2.42231	834
140	LV end systolic volume	Cardiovascular	22422	NA	-0.0311886	0.00379216	2.42111	8614
172	Pulse wave reflection index	Cardiovascular	4195	-1	0.0119781	0.00383152	2.41663	58280
58	Pulse wave Arterial Stiffness index	Cardiovascular	21021	-1	-0.0119974	0.00384006	2.41566	58065
218	R axis	Cardiovascular	22336	-1	-0.0288231	0.003845	2.4151	10056
123	Pulse wave reflection index	Cardiovascular	4195	-1	-0.0119675	0.00386279	2.4131	58280
110	Pulse wave reflection index	Cardiovascular	4195	-1	0.0119648	0.00387077	2.4122	58280
205	Pulse rate, automated reading	Cardiovascular	102	1	0.0111815	0.00387534	2.41169	66715
114	LV end diastolic volume	Cardiovascular	22421	NA	0.0310963	0.00388048	2.41111	8622
98	Pulse wave Arterial Stiffness index	Cardiovascular	21021	-1	-0.0119827	0.00388349	2.41078	58065
56	Pulse wave Arterial Stiffness index	Cardiovascular	21021	-1	-0.0119826	0.00388369	2.41076	58065
46	Systolic blood pressure, automated reading	Cardiovascular	4080	-1	-0.0111511	0.0038846	2.41065	67044
245	QRS duration	Cardiovascular	12340	-1	-0.0252942	0.00390378	2.40851	13015
98	Peripheral pulse pressure during PWA - PVR	Cardiovascular	12676	2	0.0268162	0.00391217	2.40758	11574
220	Body surface area	Cardiovascular	22427	NA	0.0311367	0.00393813	2.40471	8572
144	Pulse wave reflection index	Cardiovascular	4195	-1	0.0119362	0.0039568	2.40266	58280
138	Heart rate during PWA - PVR	Cardiovascular	12673	1	-0.026525	0.00397714	2.40043	11787
151	QRS duration	Cardiovascular	12340	-1	0.0252277	0.00399895	2.39805	13015
199	Body surface area	Cardiovascular	22427	NA	0.0310645	0.00402263	2.39549	8572
92	Cardiac output during PWA - PVR	Cardiovascular	12682	-1	0.0269994	0.00403088	2.3946	11343
133	Pulse wave peak to peak time	Cardiovascular	4196	-1	-0.0119948	0.00404666	2.3929	57428
163	PP interval	Cardiovascular	22334	0	0.0286951	0.0041081	2.38636	10000
193	PP interval	Cardiovascular	22334	0	0.0286823	0.00412471	2.38461	10000
104	Pulse rate, automated reading	Cardiovascular	102	1	-0.0111052	0.00412528	2.38455	66715
55	QRS num	Cardiovascular	22338	1	-0.0287301	0.00415256	2.38168	9952
210	Pulse wave Arterial Stiffness index	Cardiovascular	21021	-1	-0.0118905	0.00416668	2.38021	58065
79	Pulse wave peak to peak time	Cardiovascular	4196	-1	0.011956	0.0041677	2.3801	57428
143	RR interval	Cardiovascular	22333	0	0.0285582	0.00417531	2.37931	10060
149	LV stroke volume	Cardiovascular	22423	NA	0.0307901	0.00418443	2.37836	8650
79	End systolic pressure during PWA - PVR	Cardiovascular	12683	3	-0.0265549	0.00419373	2.3774	11624
197	Systolic brachial blood pressure during PWA - PVR	Cardiovascular	12674	3	0.0265159	0.0042399	2.37264	11630
123	Cardiac index during PWA - PVR	Cardiovascular	12702	-1	0.0273717	0.00427877	2.36868	10892
186	Pulse wave reflection index	Cardiovascular	4195	-1	-0.0118319	0.00428473	2.36808	58280
88	Body surface area	Cardiovascular	22427	NA	-0.0307946	0.00435302	2.36121	8572
252	Stroke volume during PWA - PVR	Cardiovascular	12686	2	0.0271095	0.00435878	2.36063	11058
46	R axis	Cardiovascular	22336	-1	0.0284162	0.00437479	2.35904	10056
8	Pulse rate	Cardiovascular	4194	1	0.0118979	0.00438994	2.35754	57324
157	Systolic blood pressure, automated reading	Cardiovascular	4080	-1	0.0110013	0.00439142	2.35739	67044
186	Body surface area	Cardiovascular	22427	NA	-0.0307634	0.00439276	2.35726	8572
175	Pulse rate, automated reading	Cardiovascular	102	1	0.0110274	0.00439503	2.35704	66715
65	Pulse wave Arterial Stiffness index	Cardiovascular	21021	-1	-0.01182	0.00439585	2.35696	58065
147	PP interval	Cardiovascular	22334	0	-0.0284752	0.00440303	2.35625	10000
40	QTC interval	Cardiovascular	22332	1	-0.0283552	0.00441844	2.35473	10077
202	LV stroke volume	Cardiovascular	22423	NA	-0.0305988	0.00442566	2.35402	8650
197	Central systolic blood pressure during PWA - PVR	Cardiovascular	12677	3	0.0263719	0.00444546	2.35208	11634
174	Central augmentation pressure during PWA - PVR	Cardiovascular	12680	-1	0.0262994	0.00444924	2.35171	11696
158	Diastolic blood pressure, automated reading	Cardiovascular	4079	-1	-0.0109686	0.00449009	2.34775	67110
12	Cardiac output during PWA - PVR	Cardiovascular	12682	-1	-0.0266414	0.00454543	2.34242	11343
11	Systolic blood pressure, automated reading	Cardiovascular	4080	-1	-0.0109478	0.0045863	2.33854	67044
15	Cardiac output	Cardiovascular	22424	NA	-0.0304729	0.00461012	2.33629	8642
214	Cardiac output during PWA - PVR	Cardiovascular	12682	-1	0.0265754	0.00464656	2.33287	11343
170	Pulse wave peak to peak time	Cardiovascular	4196	-1	0.0118048	0.00467001	2.33068	57428
77	Central augmentation pressure during PWA - PVR	Cardiovascular	12680	-1	0.0261496	0.00468085	2.32967	11696
197	Systolic brachial blood pressure - OSC	Cardiovascular	12697	3	0.0261009	0.00468208	2.32956	11739
27	Pulse wave reflection index	Cardiovascular	4195	-1	0.0117145	0.00468315	2.32946	58280
180	Augmentation index for PWA - PVR	Cardiovascular	12681	-1	0.0260152	0.00469872	2.32802	11807
163	RR interval	Cardiovascular	22333	0	0.0281725	0.00471486	2.32653	10060
108	QTC interval	Cardiovascular	22332	1	-0.028142	0.00472485	2.32561	10077
220	Heart rate during PWA - PVR	Cardiovascular	12673	1	0.0260097	0.00474283	2.32396	11787
98	Central pulse pressure during PWA - PVR	Cardiovascular	12678	2	0.0261772	0.00482373	2.31662	11592
12	Stroke volume during PWA - PVR	Cardiovascular	12686	2	-0.0267929	0.00483766	2.31536	11058
211	Pulse rate, automated reading	Cardiovascular	102	1	0.0109008	0.00486809	2.31264	66715
56	Ventricular rate	Cardiovascular	12336	1	-0.0245022	0.00489341	2.31039	13188
114	Cardiac output	Cardiovascular	22424	NA	0.03023	0.00494664	2.30569	8642
144	LV end systolic volume	Cardiovascular	22422	NA	0.030269	0.00496109	2.30442	8614
125	Body surface area	Cardiovascular	22427	NA	0.0303422	0.00496233	2.30431	8572
17	QTC interval	Cardiovascular	22332	1	-0.0279816	0.00496776	2.30384	10077
33	Pulse wave Arterial Stiffness index	Cardiovascular	21021	-1	0.0116544	0.00497954	2.30281	58065
165	QTC interval	Cardiovascular	22332	1	-0.0279686	0.00498804	2.30207	10077
110	Pulse wave Arterial Stiffness index	Cardiovascular	21021	-1	0.0116433	0.00502108	2.2992	58065
24	LV end diastolic volume	Cardiovascular	22421	NA	-0.0302095	0.00502651	2.29873	8622
183	Augmentation index for PWA - PVR	Cardiovascular	12681	-1	0.0258103	0.00503603	2.29791	11807
15	Augmentation index for PWA - PVR	Cardiovascular	12681	-1	0.02577	0.00510494	2.29201	11807
134	Systolic blood pressure, automated reading	Cardiovascular	4080	-1	-0.0108077	0.00513475	2.28948	67044
147	Body surface area	Cardiovascular	22427	NA	-0.0302152	0.00514665	2.28848	8572
17	Stroke volume during PWA - PVR	Cardiovascular	12686	2	-0.0265832	0.00518049	2.28563	11058
60	Pulse wave reflection index	Cardiovascular	4195	-1	0.0115721	0.00521112	2.28307	58280
121	Cardiac index during PWA - PVR	Cardiovascular	12702	-1	-0.0267572	0.00522723	2.28173	10892
115	PP interval	Cardiovascular	22334	0	0.0279246	0.00522772	2.28169	10000
113	QRS num	Cardiovascular	22338	1	0.0279821	0.00524345	2.28038	9952
8	Body surface area	Cardiovascular	22427	NA	-0.030146	0.00524971	2.27986	8572
113	Number of beats in waveform average for PWA - PVR	Cardiovascular	12679	1	0.0257556	0.00527298	2.27794	11732
164	Pulse wave Arterial Stiffness index	Cardiovascular	21021	-1	0.0115685	0.00530906	2.27498	58065
45	P axis	Cardiovascular	22335	-1	0.028402	0.00531869	2.27419	9628
31	Central augmentation pressure during PWA - PVR	Cardiovascular	12680	-1	0.0257638	0.00532853	2.27339	11696
219	LV end systolic volume	Cardiovascular	22422	NA	0.0300131	0.00533974	2.27248	8614
154	Pulse wave Arterial Stiffness index	Cardiovascular	21021	-1	-0.0115561	0.00535813	2.27099	58065
166	Ventricular rate	Cardiovascular	12336	1	-0.0242471	0.00535845	2.27096	13188
47	LV stroke volume	Cardiovascular	22423	NA	0.0298882	0.00543616	2.26471	8650
132	Cardiac index	Cardiovascular	22425	NA	-0.0298981	0.00544225	2.26422	8642
214	Body surface area	Cardiovascular	22427	NA	-0.0300159	0.00544851	2.26372	8572
101	Systolic blood pressure, automated reading	Cardiovascular	4080	-1	0.0107325	0.00545315	2.26335	67044
121	Cardiac output during PWA - PVR	Cardiovascular	12682	-1	-0.0260766	0.00547933	2.26127	11343
159	Body surface area	Cardiovascular	22427	NA	0.0299819	0.00550159	2.25951	8572
17	Central pulse pressure during PWA - PVR	Cardiovascular	12678	2	-0.0257811	0.00550471	2.25927	11592
23	R axis	Cardiovascular	22336	-1	0.027673	0.00551639	2.25835	10056
120	Pulse wave peak to peak time	Cardiovascular	4196	-1	-0.0115643	0.0055829	2.25314	57428
223	Cardiac output	Cardiovascular	22424	NA	-0.029788	0.00561629	2.25055	8642
113	LV end diastolic volume	Cardiovascular	22421	NA	-0.0298016	0.00565003	2.24795	8622
105	Pulse wave peak to peak time	Cardiovascular	4196	-1	0.0115451	0.00566246	2.24699	57428
179	Diastolic brachial blood pressure during PWA - PVR	Cardiovascular	12675	-1	-0.0255056	0.00570633	2.24364	11744
47	Pulse wave reflection index	Cardiovascular	4195	-1	0.0114475	0.00571678	2.24285	58280
25	Pulse rate, automated reading	Cardiovascular	102	1	-0.0106987	0.00572003	2.2426	66715
129	Cardiac output	Cardiovascular	22424	NA	0.0297196	0.00572695	2.24208	8642
98	QRS duration	Cardiovascular	12340	-1	-0.0242181	0.00572684	2.24208	13015
107	Pulse rate	Cardiovascular	4194	1	0.01154	0.0057276	2.24203	57324
214	Central pulse pressure during PWA - PVR	Cardiovascular	12678	2	0.0256602	0.00572919	2.24191	11592
145	Pulse rate	Cardiovascular	4194	1	-0.0115273	0.00578128	2.23798	57324
107	Diastolic blood pressure, automated reading	Cardiovascular	4079	-1	0.0106515	0.00579149	2.23721	67110
120	Pulse wave reflection index	Cardiovascular	4195	-1	0.0114193	0.00583727	2.23379	58280
191	Systolic blood pressure, automated reading	Cardiovascular	4080	-1	0.0106406	0.00586603	2.23166	67044
113	Heart rate during PWA - PVR	Cardiovascular	12673	1	0.0253616	0.00589421	2.22957	11787
79	Diastolic blood pressure, automated reading	Cardiovascular	4079	-1	-0.0106231	0.0059231	2.22745	67110
76	Ventricular rate	Cardiovascular	12336	1	0.0239586	0.00593203	2.2268	13188
122	Systolic blood pressure, automated reading	Cardiovascular	4080	-1	-0.010624	0.00594344	2.22596	67044
147	Cardiac index during PWA - PVR	Cardiovascular	12702	-1	0.0263413	0.00597292	2.22381	10892
208	Pulse wave peak to peak time	Cardiovascular	4196	-1	-0.011472	0.00597422	2.22372	57428
56	Central pulse pressure during PWA - PVR	Cardiovascular	12678	2	-0.0255032	0.00603309	2.21946	11592
12	Body surface area	Cardiovascular	22427	NA	0.0296381	0.0060649	2.21718	8572
120	Pulse wave Arterial Stiffness index	Cardiovascular	21021	-1	0.0113864	0.00607388	2.21653	58065
110	Systolic blood pressure, manual reading	Cardiovascular	93	NA	0.0948013	0.00611622	2.21352	835
55	Pulse wave peak to peak time	Cardiovascular	4196	-1	0.0114383	0.00612314	2.21303	57428
70	Central pulse pressure during PWA - PVR	Cardiovascular	12678	2	0.0254386	0.00616214	2.21027	11592
6	R axis	Cardiovascular	22336	-1	-0.0273019	0.00618152	2.2089	10056
243	Pulse rate, automated reading	Cardiovascular	102	1	0.0105996	0.00618489	2.20867	66715
179	Mean arterial pressure during PWA - PVR	Cardiovascular	12687	3	-0.0252738	0.00626735	2.20292	11696
74	Pulse wave reflection index	Cardiovascular	4195	-1	0.0113168	0.00629434	2.20105	58280
182	LV ejection fraction	Cardiovascular	22420	NA	-0.0296548	0.00629843	2.20077	8485
107	QT interval	Cardiovascular	22331	0	-0.0272059	0.00635712	2.19674	10059
232	Body surface area	Cardiovascular	22427	NA	-0.0294664	0.00636531	2.19618	8572
159	Mean arterial pressure during PWA - PVR	Cardiovascular	12687	3	0.0252019	0.00641706	2.19266	11696
247	Augmentation index for PWA - PVR	Cardiovascular	12681	-1	-0.0250733	0.00643774	2.19127	11807
94	LV end systolic volume	Cardiovascular	22422	NA	0.029354	0.00643832	2.19123	8614
106	Cardiac index	Cardiovascular	22425	NA	-0.0293022	0.00644596	2.19071	8642
235	Body surface area	Cardiovascular	22427	NA	0.0294194	0.00644985	2.19045	8572
147	LV stroke volume	Cardiovascular	22423	NA	-0.0292858	0.00645103	2.19037	8650
204	Systolic blood pressure, manual reading	Cardiovascular	93	NA	-0.0941724	0.00646495	2.18943	835
64	Pulse wave Arterial Stiffness index	Cardiovascular	21021	-1	-0.0112985	0.0064771	2.18862	58065
243	Diastolic blood pressure, automated reading	Cardiovascular	4079	-1	-0.0105062	0.00649429	2.18747	67110
202	Pulse rate	Cardiovascular	4194	1	0.0113666	0.00649932	2.18713	57324
17	Pulse wave Arterial Stiffness index	Cardiovascular	21021	-1	0.0112915	0.00651048	2.18639	58065
31	Pulse rate, automated reading	Cardiovascular	102	1	0.0105322	0.00652007	2.18575	66715
145	PQ interval	Cardiovascular	22330	-1	-0.0276369	0.00653687	2.18463	9682
85	Number of beats in waveform average for PWA - PVR	Cardiovascular	12679	1	0.0250915	0.00656953	2.18247	11732
143	Pulse wave peak to peak time	Cardiovascular	4196	-1	0.0113349	0.00660072	2.18041	57428
219	Pulse wave Arterial Stiffness index	Cardiovascular	21021	-1	0.0112648	0.00663822	2.17795	58065
179	Diastolic brachial blood pressure - OSC	Cardiovascular	12698	-1	-0.0249322	0.00665279	2.177	11846
220	Total peripheral resistance during PWA - PVR	Cardiovascular	12685	-1	-0.0248593	0.00666329	2.17631	11911
223	Pulse rate	Cardiovascular	4194	1	0.0113316	0.00666581	2.17615	57324
159	LV end diastolic volume	Cardiovascular	22421	NA	0.0292065	0.00668491	2.1749	8622
92	Cardiac output	Cardiovascular	22424	NA	-0.0291432	0.00674045	2.17131	8642
61	Pulse wave reflection index	Cardiovascular	4195	-1	0.0112214	0.00674828	2.17081	58280
115	LV end systolic volume	Cardiovascular	22422	NA	-0.029179	0.00676212	2.16992	8614
55	QRS duration	Cardiovascular	12340	-1	-0.0237193	0.00680796	2.16698	13015
86	LV ejection fraction	Cardiovascular	22420	NA	-0.0293602	0.00683724	2.16512	8485
128	QTC interval	Cardiovascular	22332	1	-0.0269376	0.00684563	2.16459	10077
182	Pulse wave Arterial Stiffness index	Cardiovascular	21021	-1	0.0112221	0.00684731	2.16448	58065
25	Pulse wave Arterial Stiffness index	Cardiovascular	21021	-1	-0.0112201	0.00685707	2.16386	58065
90	Body surface area	Cardiovascular	22427	NA	-0.0291923	0.00687268	2.16287	8572
123	LV end systolic volume	Cardiovascular	22422	NA	-0.0291108	0.00689236	2.16163	8614
12	Central augmentation pressure during PWA - PVR	Cardiovascular	12680	-1	-0.0249389	0.00699204	2.1554	11696
106	Mean arterial pressure during PWA - PVR	Cardiovascular	12687	3	-0.0249315	0.0070088	2.15436	11696
99	Diastolic blood pressure, automated reading	Cardiovascular	4079	-1	-0.0104074	0.00701518	2.15396	67110
34	LV ejection fraction	Cardiovascular	22420	NA	-0.0292635	0.00702287	2.15349	8485
95	R axis	Cardiovascular	22336	-1	-0.0268613	0.0070644	2.15092	10056
180	Peripheral pulse pressure during PWA - PVR	Cardiovascular	12676	2	0.0250254	0.00709345	2.14914	11574
83	Body surface area	Cardiovascular	22427	NA	-0.0290597	0.00713082	2.14686	8572
65	Diastolic blood pressure, automated reading	Cardiovascular	4079	-1	-0.0103836	0.00714619	2.14593	67110
173	Diastolic blood pressure, automated reading	Cardiovascular	4079	-1	0.010383	0.0071494	2.14573	67110
8	LV end diastolic volume	Cardiovascular	22421	NA	-0.0289453	0.00719066	2.14323	8622
86	Cardiac output during PWA - PVR	Cardiovascular	12682	-1	-0.0252344	0.00719484	2.14298	11343
220	Number of beats in waveform average for PWA - PVR	Cardiovascular	12679	1	0.0248093	0.00720264	2.14251	11732
239	Body surface area	Cardiovascular	22427	NA	-0.0290222	0.00720544	2.14234	8572
8	Pulse wave peak to peak time	Cardiovascular	4196	-1	-0.0112124	0.00720987	2.14207	57428
157	LV end systolic volume	Cardiovascular	22422	NA	0.0289201	0.00726834	2.13856	8614
99	Pulse rate, automated reading	Cardiovascular	102	1	-0.0103837	0.00731742	2.13564	66715
98	LV end diastolic volume	Cardiovascular	22421	NA	-0.0288699	0.00734286	2.13413	8622
99	Pulse rate	Cardiovascular	4194	1	-0.0111966	0.00734523	2.13399	57324
109	QTC interval	Cardiovascular	22332	1	-0.0266877	0.0073805	2.13191	10077
215	Augmentation index for PWA - PVR	Cardiovascular	12681	-1	0.0246498	0.00739364	2.13114	11807
214	Peripheral pulse pressure during PWA - PVR	Cardiovascular	12676	2	0.0248928	0.00740284	2.1306	11574
245	Diastolic brachial blood pressure - OSC	Cardiovascular	12698	-1	-0.0246054	0.00740287	2.1306	11846
8	Cardiac output during PWA - PVR	Cardiovascular	12682	-1	0.0251302	0.00743761	2.12857	11343
119	Pulse rate	Cardiovascular	4194	1	0.0111779	0.00744415	2.12818	57324
175	Pulse wave reflection index	Cardiovascular	4195	-1	-0.0110848	0.00744964	2.12786	58280
104	Cardiac index during PWA - PVR	Cardiovascular	12702	-1	-0.0256345	0.00746241	2.12712	10892
139	End systolic pressure during PWA - PVR	Cardiovascular	12683	3	0.0248124	0.00746696	2.12686	11624
82	Cardiac output	Cardiovascular	22424	NA	-0.0287709	0.00747785	2.12622	8642
50	QTC interval	Cardiovascular	22332	1	-0.0266388	0.00748949	2.12555	10077
4	Cardiac output	Cardiovascular	22424	NA	0.0287541	0.00751283	2.1242	8642
172	Body surface area	Cardiovascular	22427	NA	0.0288631	0.00752973	2.12322	8572
160	Pulse rate, automated reading	Cardiovascular	102	1	0.0103449	0.00753925	2.12267	66715
204	PQ interval	Cardiovascular	22330	-1	-0.0271493	0.00755002	2.12205	9682
204	Diastolic blood pressure, manual reading	Cardiovascular	94	NA	-0.0923218	0.00756092	2.12143	836
159	Diastolic blood pressure, automated reading	Cardiovascular	4079	-1	0.010306	0.00758845	2.11985	67110
40	Pulse wave peak to peak time	Cardiovascular	4196	-1	0.0111249	0.00767549	2.11489	57428
187	Pulse wave reflection index	Cardiovascular	4195	-1	0.0110428	0.00767821	2.11474	58280
114	Stroke volume during PWA - PVR	Cardiovascular	12686	2	-0.0253407	0.00770153	2.11342	11058
151	Systolic brachial blood pressure - OSC	Cardiovascular	12697	3	0.0245916	0.00770952	2.11297	11739
115	Diastolic brachial blood pressure during PWA - PVR	Cardiovascular	12675	-1	-0.0245847	0.0077135	2.11275	11744
120	R axis	Cardiovascular	22336	-1	-0.0265563	0.00774016	2.11125	10056
242	Diastolic blood pressure, automated reading	Cardiovascular	4079	-1	0.0102781	0.00775341	2.11051	67110
116	Cardiac output	Cardiovascular	22424	NA	-0.0286399	0.00775405	2.11047	8642
115	QRS duration	Cardiovascular	12340	-1	-0.0233104	0.0078271	2.1064	13015
151	PQ interval	Cardiovascular	22330	-1	0.0270253	0.00782908	2.10629	9682
72	LV ejection fraction	Cardiovascular	22420	NA	0.0288598	0.00784758	2.10526	8485
151	Systolic blood pressure, manual reading	Cardiovascular	93	NA	0.0919275	0.00786006	2.10457	835
137	Diastolic brachial blood pressure during PWA - PVR	Cardiovascular	12675	-1	0.0245241	0.00786562	2.10427	11744
147	Heart rate during PWA - PVR	Cardiovascular	12673	1	0.0244624	0.0079085	2.10191	11787
17	Pulse rate, automated reading	Cardiovascular	102	1	-0.0102818	0.00791358	2.10163	66715
213	Pulse wave peak to peak time	Cardiovascular	4196	-1	-0.01108	0.0079247	2.10102	57428
216	Pulse wave reflection index	Cardiovascular	4195	-1	0.0109946	0.00794828	2.09973	58280
181	Body surface area	Cardiovascular	22427	NA	0.028666	0.00794959	2.09966	8572
110	QT interval	Cardiovascular	22331	0	-0.0264596	0.00795694	2.09925	10059
24	LV stroke volume	Cardiovascular	22423	NA	-0.0285198	0.0079863	2.09765	8650
83	Pulse wave Arterial Stiffness index	Cardiovascular	21021	-1	-0.0110078	0.0079889	2.09751	58065
35	Pulse wave Arterial Stiffness index	Cardiovascular	21021	-1	0.0110074	0.00799093	2.0974	58065
15	Pulse wave peak to peak time	Cardiovascular	4196	-1	0.0110665	0.00800135	2.09684	57428
83	LV end diastolic volume	Cardiovascular	22421	NA	-0.0285146	0.00810001	2.09151	8622
51	Systolic blood pressure, automated reading	Cardiovascular	4080	-1	-0.0102242	0.00811211	2.09087	67044
159	Pulse rate	Cardiovascular	4194	1	0.0110571	0.00811197	2.09087	57324
114	LV stroke volume	Cardiovascular	22423	NA	0.0284582	0.00812297	2.09029	8650
1	Pulse wave reflection index	Cardiovascular	4195	-1	0.0109641	0.00812325	2.09027	58280
91	Pulse wave velocity (manual entry)	Cardiovascular	4207	NA	0.67466	0.00812614	2.09012	14
104	Diastolic brachial blood pressure during PWA - PVR	Cardiovascular	12675	-1	0.0244183	0.00813737	2.08952	11744
34	Pulse wave velocity (manual entry)	Cardiovascular	4207	NA	0.674194	0.00818691	2.08688	14
151	Systolic brachial blood pressure during PWA - PVR	Cardiovascular	12674	3	0.0245106	0.00820787	2.08577	11630
185	Central pulse pressure during PWA - PVR	Cardiovascular	12678	2	-0.0245503	0.00820907	2.08571	11592
51	Pulse wave Arterial Stiffness index	Cardiovascular	21021	-1	-0.0109645	0.00823932	2.08411	58065
249	Central augmentation pressure during PWA - PVR	Cardiovascular	12680	-1	0.0244273	0.00824491	2.08381	11696
205	Pulse wave peak to peak time	Cardiovascular	4196	-1	0.0110225	0.00825492	2.08329	57428
82	Pulse rate, automated reading	Cardiovascular	102	1	0.0102259	0.00825886	2.08308	66715
249	Central pulse pressure during PWA - PVR	Cardiovascular	12678	2	0.0245199	0.0082888	2.08151	11592
89	R axis	Cardiovascular	22336	-1	-0.0263184	0.00830716	2.08055	10056
198	Body surface area	Cardiovascular	22427	NA	0.0284964	0.00832752	2.07948	8572
142	Peripheral pulse pressure during PWA - PVR	Cardiovascular	12676	2	0.0245185	0.00834264	2.0787	11574
249	Cardiac index during PWA - PVR	Cardiovascular	12702	-1	0.02525	0.00840565	2.07543	10892
108	PQ interval	Cardiovascular	22330	-1	0.0267723	0.00842742	2.07431	9682
92	Body surface area	Cardiovascular	22427	NA	-0.0284424	0.00845126	2.07308	8572
82	LV end diastolic volume	Cardiovascular	22421	NA	-0.0283454	0.00848456	2.07137	8622
31	Cardiac index during PWA - PVR	Cardiovascular	12702	-1	0.0252164	0.00849281	2.07095	10892
199	QTC interval	Cardiovascular	22332	1	-0.0262087	0.00851178	2.06998	10077
199	Diastolic blood pressure, automated reading	Cardiovascular	4079	-1	-0.0101494	0.00855638	2.06771	67110
131	Pulse rate (during blood-pressure measurement)	Cardiovascular	95	NA	-0.0909701	0.00857265	2.06688	834
160	R axis	Cardiovascular	22336	-1	0.026193	0.00862061	2.06446	10056
38	Cardiac output	Cardiovascular	22424	NA	-0.0282478	0.00863629	2.06367	8642
146	Average heart rate	Cardiovascular	22426	NA	-0.0284774	0.00865663	2.06265	8498
250	Cardiac index	Cardiovascular	22425	NA	-0.0282066	0.00873389	2.05879	8642
147	RR interval	Cardiovascular	22333	0	-0.0261382	0.0087475	2.05812	10060
179	End systolic pressure during PWA - PVR	Cardiovascular	12683	3	-0.0243077	0.00877155	2.05692	11624
22	Central systolic blood pressure during PWA - PVR	Cardiovascular	12677	3	-0.0242878	0.0087977	2.05563	11634
102	Peripheral pulse pressure during PWA - PVR	Cardiovascular	12676	2	-0.0243414	0.00882368	2.05435	11574
220	QT interval	Cardiovascular	22331	0	-0.026097	0.00885756	2.05269	10059
189	Diastolic blood pressure, manual reading	Cardiovascular	94	NA	-0.0904745	0.00886014	2.05256	836
83	R axis	Cardiovascular	22336	-1	0.0260966	0.00886853	2.05215	10056
97	Diastolic blood pressure, manual reading	Cardiovascular	94	NA	0.0903333	0.00896714	2.04735	836
245	LV stroke volume	Cardiovascular	22423	NA	-0.028092	0.0089791	2.04677	8650
177	Pulse rate, automated reading	Cardiovascular	102	1	0.010102	0.00907282	2.04226	66715
99	Pulse wave reflection index	Cardiovascular	4195	-1	-0.010799	0.00913284	2.03939	58280
208	LV end diastolic volume	Cardiovascular	22421	NA	0.0280652	0.00915737	2.03823	8622
66	Cardiac index during PWA - PVR	Cardiovascular	12702	-1	-0.0249278	0.00927652	2.03262	10892
199	Number of beats in waveform average for PWA - PVR	Cardiovascular	12679	1	-0.0240139	0.00929123	2.03193	11732
147	QRS num	Cardiovascular	22338	1	0.026071	0.00929667	2.03167	9952
19	Ventricular rate	Cardiovascular	12336	1	-0.022615	0.00939957	2.02689	13188
115	Central systolic blood pressure during PWA - PVR	Cardiovascular	12677	3	-0.0240751	0.00940795	2.0265	11634
56	PP interval	Cardiovascular	22334	0	0.0259328	0.00950354	2.02211	10000
10	Pulse wave reflection index	Cardiovascular	4195	-1	-0.010737	0.00953984	2.02046	58280
81	Pulse rate, automated reading	Cardiovascular	102	1	-0.010034	0.00954955	2.02002	66715
37	Cardiac output during PWA - PVR	Cardiovascular	12682	-1	0.024332	0.00955466	2.01978	11343
87	LV end diastolic volume	Cardiovascular	22421	NA	0.0278956	0.00958749	2.01829	8622
98	Cardiac index during PWA - PVR	Cardiovascular	12702	-1	0.0248135	0.00960427	2.01754	10892
186	Average heart rate	Cardiovascular	22426	NA	0.028092	0.00960382	2.01756	8498
250	Cardiac output	Cardiovascular	22424	NA	-0.0278533	0.00961339	2.01712	8642
31	QTC interval	Cardiovascular	22332	1	0.0257883	0.00962971	2.01639	10077
249	Augmentation index for PWA - PVR	Cardiovascular	12681	-1	0.0238041	0.00969145	2.01361	11807
4	LV stroke volume	Cardiovascular	22423	NA	0.0278005	0.00971755	2.01244	8650
240	Cardiac index	Cardiovascular	22425	NA	0.027809	0.00972908	2.01193	8642
113	PP interval	Cardiovascular	22334	0	-0.0258339	0.00978027	2.00965	10000
174	Cardiac output	Cardiovascular	22424	NA	-0.0277894	0.00978054	2.00964	8642
151	Peripheral pulse pressure during PWA - PVR	Cardiovascular	12676	2	0.0240077	0.00979731	2.00889	11574
1	Pulse rate, automated reading	Cardiovascular	102	1	0.00999833	0.00980845	2.0084	66715
212	Central augmentation pressure during PWA - PVR	Cardiovascular	12680	-1	-0.0238734	0.00982428	2.0077	11696
91	Pulse rate	Cardiovascular	4194	1	-0.0107722	0.00990462	2.00416	57324
120	LV end systolic volume	Cardiovascular	22422	NA	0.0277607	0.00997651	2.00102	8614
220	Pulse rate, automated reading	Cardiovascular	102	1	0.00997492	0.00998173	2.00079	66715
250	Systolic blood pressure, automated reading	Cardiovascular	4080	-1	0.00994312	0.0100364	1.99842	67044
56	Peripheral pulse pressure during PWA - PVR	Cardiovascular	12676	2	-0.0239212	0.0100649	1.99719	11574
194	Pulse wave Arterial Stiffness index	Cardiovascular	21021	-1	-0.0106791	0.0100728	1.99685	58065
45	QRS duration	Cardiovascular	12340	-1	-0.0225461	0.0101049	1.99547	13015
247	Pulse wave peak to peak time	Cardiovascular	4196	-1	-0.0107306	0.0101256	1.99458	57428
247	Central augmentation pressure during PWA - PVR	Cardiovascular	12680	-1	-0.0237688	0.0101511	1.99349	11696
59	Pulse wave Arterial Stiffness index	Cardiovascular	21021	-1	0.0106664	0.0101619	1.99302	58065
167	LV end systolic volume	Cardiovascular	22422	NA	0.0276447	0.0102918	1.98751	8614
94	Pulse wave Arterial Stiffness index	Cardiovascular	21021	-1	0.0106409	0.0103438	1.98532	58065
202	Pulse rate, automated reading	Cardiovascular	102	1	0.00991822	0.0104126	1.98244	66715
205	LV ejection fraction	Cardiovascular	22420	NA	0.0277959	0.0104517	1.98081	8485
255	Diastolic blood pressure, automated reading	Cardiovascular	4079	-1	-0.00987056	0.0105566	1.97648	67110
118	Pulse rate	Cardiovascular	4194	1	-0.0106797	0.0105577	1.97643	57324
75	Central pulse pressure during PWA - PVR	Cardiovascular	12678	2	0.0237386	0.0105906	1.97508	11592
100	Cardiac output	Cardiovascular	22424	NA	-0.0274891	0.0106015	1.97463	8642
75	Pulse wave Arterial Stiffness index	Cardiovascular	21021	-1	0.0106048	0.0106059	1.97445	58065
207	PP interval	Cardiovascular	22334	0	0.0255492	0.0106183	1.97394	10000
160	LV ejection fraction	Cardiovascular	22420	NA	0.0277218	0.010659	1.97228	8485
219	LV ejection fraction	Cardiovascular	22420	NA	-0.0277113	0.0106888	1.97107	8485
190	LV end systolic volume	Cardiovascular	22422	NA	-0.0275012	0.0106939	1.97086	8614
159	Pulse rate, automated reading	Cardiovascular	102	1	0.00987961	0.0107155	1.96999	66715
193	QRS num	Cardiovascular	22338	1	-0.0255756	0.0107256	1.96958	9952
207	RR interval	Cardiovascular	22333	0	0.0254275	0.0107579	1.96827	10060
172	Pulse wave peak to peak time	Cardiovascular	4196	-1	-0.0106386	0.0107888	1.96703	57428
220	PQ interval	Cardiovascular	22330	-1	0.0259015	0.0108116	1.96611	9682
115	QT interval	Cardiovascular	22331	0	0.0253938	0.0108668	1.9639	10059
95	Pulse rate, automated reading	Cardiovascular	102	1	0.00985746	0.0108927	1.96286	66715
25	PQ interval	Cardiovascular	22330	-1	-0.0258738	0.0108963	1.96272	9682
147	LV end systolic volume	Cardiovascular	22422	NA	-0.0274263	0.0109094	1.9622	8614
231	PQ interval	Cardiovascular	22330	-1	-0.0258565	0.0109495	1.9606	9682
212	End systolic pressure index during PWA - PVR	Cardiovascular	12684	-1	-0.0240418	0.0109778	1.95949	11191
115	Ventricular rate	Cardiovascular	12336	1	-0.022142	0.0109958	1.95877	13188
238	Pulse wave reflection index	Cardiovascular	4195	-1	0.0105316	0.0110073	1.95832	58280
133	Pulse wave Arterial Stiffness index	Cardiovascular	21021	-1	0.0105494	0.01102	1.95782	58065
74	End systolic pressure index during PWA - PVR	Cardiovascular	12684	-1	0.0240221	0.0110435	1.95689	11191
234	Body surface area	Cardiovascular	22427	NA	-0.0274408	0.0110624	1.95615	8572
66	Central augmentation pressure during PWA - PVR	Cardiovascular	12680	-1	-0.0234907	0.0110678	1.95594	11696
163	Pulse rate	Cardiovascular	4194	1	-0.010608	0.0110904	1.95505	57324
217	PQ interval	Cardiovascular	22330	-1	0.0258048	0.01111	1.95428	9682
4	Pulse rate, automated reading	Cardiovascular	102	1	-0.00982865	0.0111271	1.95362	66715
180	LV end systolic volume	Cardiovascular	22422	NA	-0.0273444	0.0111494	1.95275	8614
82	Pulse wave Arterial Stiffness index	Cardiovascular	21021	-1	0.0105287	0.0111784	1.95162	58065
215	Cardiac output during PWA - PVR	Cardiovascular	12682	-1	0.0238198	0.0111815	1.9515	11343
28	Cardiac index	Cardiovascular	22425	NA	0.0272864	0.0111899	1.95117	8642
142	Central augmentation pressure during PWA - PVR	Cardiovascular	12680	-1	0.0234385	0.0112477	1.94894	11696
115	Pulse wave velocity (manual entry)	Cardiovascular	4207	NA	-0.653514	0.0112559	1.94862	14
71	Systolic blood pressure, automated reading	Cardiovascular	4080	-1	-0.00978846	0.01126	1.94846	67044
139	PQ interval	Cardiovascular	22330	-1	0.0257451	0.0112981	1.94699	9682
2	Body surface area	Cardiovascular	22427	NA	0.0273302	0.0113908	1.94344	8572
222	LV ejection fraction	Cardiovascular	22420	NA	-0.0274677	0.0113975	1.94319	8485
143	Diastolic blood pressure, automated reading	Cardiovascular	4079	-1	-0.00976392	0.0114253	1.94213	67110
195	Body surface area	Cardiovascular	22427	NA	0.0273143	0.0114389	1.94162	8572
39	Pulse wave peak to peak time	Cardiovascular	4196	-1	-0.0105513	0.0114535	1.94106	57428
156	P duration	Cardiovascular	12338	-1	-0.0224456	0.0114595	1.94083	12688
71	Pulse wave reflection index	Cardiovascular	4195	-1	-0.0104691	0.0114913	1.93963	58280
148	End systolic pressure during PWA - PVR	Cardiovascular	12683	3	0.0234333	0.0115194	1.93857	11624
231	Pulse rate (during blood-pressure measurement)	Cardiovascular	95	NA	-0.0874369	0.0115321	1.93809	834
142	Systolic brachial blood pressure - OSC	Cardiovascular	12697	3	0.0233134	0.0115368	1.93792	11739
115	Diastolic brachial blood pressure - OSC	Cardiovascular	12698	-1	-0.0232052	0.0115465	1.93755	11846
16	Central augmentation pressure during PWA - PVR	Cardiovascular	12680	-1	-0.0233392	0.0115976	1.93563	11696
92	QRS duration	Cardiovascular	12340	-1	-0.0221242	0.0116007	1.93551	13015
243	Pulse rate	Cardiovascular	4194	1	0.0105387	0.0116282	1.93449	57324
174	LV stroke volume	Cardiovascular	22423	NA	-0.0271285	0.0116294	1.93444	8650
21	T axis	Cardiovascular	22337	-1	-0.0253137	0.0116413	1.934	9932
122	Pulse wave reflection index	Cardiovascular	4195	-1	-0.0104501	0.0116426	1.93395	58280
121	P axis	Cardiovascular	22335	-1	-0.0257057	0.011656	1.93345	9628
76	RR interval	Cardiovascular	22333	0	-0.0251453	0.0116641	1.93315	10060
209	Pulse rate, automated reading	Cardiovascular	102	1	0.00976109	0.0116945	1.93202	66715
137	Diastolic brachial blood pressure - OSC	Cardiovascular	12698	-1	0.0231586	0.0117142	1.93129	11846
205	LV end systolic volume	Cardiovascular	22422	NA	-0.0271451	0.0117528	1.92986	8614
235	Systolic blood pressure, manual reading	Cardiovascular	93	NA	0.0871398	0.0117674	1.92932	835
151	Pulse rate, automated reading	Cardiovascular	102	1	0.00974879	0.0118006	1.9281	66715
124	Diastolic blood pressure, automated reading	Cardiovascular	4079	-1	0.00971577	0.0118379	1.92673	67110
94	Cardiac index during PWA - PVR	Cardiovascular	12702	-1	-0.0241032	0.0118831	1.92507	10892
76	PP interval	Cardiovascular	22334	0	-0.0251427	0.011925	1.92354	10000
85	Heart rate during PWA - PVR	Cardiovascular	12673	1	0.0231579	0.0119276	1.92345	11787
120	Central augmentation pressure during PWA - PVR	Cardiovascular	12680	-1	-0.0232471	0.0119302	1.92335	11696
116	Peripheral pulse pressure during PWA - PVR	Cardiovascular	12676	2	0.0233684	0.0119336	1.92323	11574
143	Ventricular rate	Cardiovascular	12336	1	-0.0218824	0.0119705	1.92189	13188
159	LV stroke volume	Cardiovascular	22423	NA	0.026982	0.0120879	1.91765	8650
76	Diastolic blood pressure, automated reading	Cardiovascular	4079	-1	0.00968591	0.0121003	1.9172	67110
237	Peripheral pulse pressure during PWA - PVR	Cardiovascular	12676	2	-0.023301	0.0121814	1.9143	11574
34	Pulse wave Arterial Stiffness index	Cardiovascular	21021	-1	0.0103928	0.0122678	1.91123	58065
64	Central pulse pressure during PWA - PVR	Cardiovascular	12678	2	-0.0232593	0.0122692	1.91118	11592
213	Pulse wave Arterial Stiffness index	Cardiovascular	21021	-1	0.0103806	0.0123702	1.90762	58065
155	Pulse wave Arterial Stiffness index	Cardiovascular	21021	-1	0.0103799	0.0123768	1.90739	58065
199	Heart rate during PWA - PVR	Cardiovascular	12673	1	-0.023037	0.0123791	1.90731	11787
208	RR interval	Cardiovascular	22333	0	0.0249328	0.0123903	1.90692	10060
212	QRS duration	Cardiovascular	12340	-1	0.0219142	0.0124158	1.90602	13015
182	Cardiac index	Cardiovascular	22425	NA	-0.0268827	0.0124486	1.90488	8642
37	Pulse rate	Cardiovascular	4194	1	0.0104373	0.0124558	1.90463	57324
150	Pulse rate, automated reading	Cardiovascular	102	1	0.00967151	0.0124864	1.90356	66715
113	RR interval	Cardiovascular	22333	0	-0.0249011	0.0125021	1.90302	10060
70	Stroke volume during PWA - PVR	Cardiovascular	12686	2	0.0237504	0.0125038	1.90296	11058
195	Diastolic brachial blood pressure - OSC	Cardiovascular	12698	-1	0.0229466	0.0125053	1.90291	11846
128	P axis	Cardiovascular	22335	-1	-0.0254516	0.0125091	1.90277	9628
179	R axis	Cardiovascular	22336	-1	0.0248986	0.0125285	1.9021	10056
142	Pulse wave Arterial Stiffness index	Cardiovascular	21021	-1	0.0103611	0.0125354	1.90186	58065
143	Pulse wave reflection index	Cardiovascular	4195	-1	-0.010342	0.0125356	1.90185	58280
31	Cardiac output during PWA - PVR	Cardiovascular	12682	-1	0.0234242	0.012602	1.89956	11343
183	QTC interval	Cardiovascular	22332	1	0.0248427	0.0126351	1.89842	10077
151	Pulse wave reflection index	Cardiovascular	4195	-1	0.0103263	0.0126699	1.89723	58280
166	Pulse wave Arterial Stiffness index	Cardiovascular	21021	-1	-0.0103402	0.0127153	1.89567	58065
245	Diastolic brachial blood pressure during PWA - PVR	Cardiovascular	12675	-1	-0.022986	0.0127367	1.89494	11744
113	Central systolic blood pressure during PWA - PVR	Cardiovascular	12677	3	0.023091	0.0127499	1.89449	11634
194	Pulse wave peak to peak time	Cardiovascular	4196	-1	0.0103928	0.0127544	1.89434	57428
35	Pulse wave peak to peak time	Cardiovascular	4196	-1	-0.0103923	0.0127587	1.89419	57428
193	RR interval	Cardiovascular	22333	0	0.0248088	0.0128323	1.89169	10060
67	Ventricular rate	Cardiovascular	12336	1	0.0216678	0.0128332	1.89167	13188
206	Pulse rate, automated reading	Cardiovascular	102	1	-0.00962955	0.0128734	1.89031	66715
207	Average heart rate	Cardiovascular	22426	NA	-0.0269763	0.0128866	1.88986	8498
74	Systolic blood pressure, automated reading	Cardiovascular	4080	-1	-0.00959942	0.0129343	1.88826	67044
227	Augmentation index for PWA - PVR	Cardiovascular	12681	-1	0.0228704	0.0129492	1.88776	11807
210	Cardiac index	Cardiovascular	22425	NA	0.0267275	0.0129646	1.88724	8642
224	Systolic blood pressure, automated reading	Cardiovascular	4080	-1	-0.00959569	0.0129693	1.88708	67044
202	LV end diastolic volume	Cardiovascular	22421	NA	-0.0267244	0.0130805	1.88338	8622
116	Cardiac index during PWA - PVR	Cardiovascular	12702	-1	0.0237678	0.0131167	1.88218	10892
157	Heart rate during PWA - PVR	Cardiovascular	12673	1	-0.0228388	0.013152	1.88101	11787
216	Central augmentation pressure during PWA - PVR	Cardiovascular	12680	-1	0.0229267	0.0131552	1.8809	11696
159	Diastolic brachial blood pressure - OSC	Cardiovascular	12698	-1	0.0227775	0.0131695	1.88043	11846
235	Diastolic brachial blood pressure during PWA - PVR	Cardiovascular	12675	-1	0.0228744	0.0131768	1.88019	11744
70	Systolic blood pressure, automated reading	Cardiovascular	4080	-1	-0.00956834	0.0132296	1.87845	67044
244	Pulse wave reflection index	Cardiovascular	4195	-1	0.010248	0.0133603	1.87418	58280
219	Body surface area	Cardiovascular	22427	NA	0.0267105	0.0133955	1.87304	8572
81	P duration	Cardiovascular	12338	-1	0.0219484	0.0134231	1.87215	12688
185	Cardiac index during PWA - PVR	Cardiovascular	12702	-1	-0.0236863	0.0134328	1.87183	10892
110	Pulse wave peak to peak time	Cardiovascular	4196	-1	-0.0103152	0.0134373	1.87169	57428
203	Number of beats in waveform average for PWA - PVR	Cardiovascular	12679	1	0.022819	0.0134478	1.87135	11732
235	Pulse wave peak to peak time	Cardiovascular	4196	-1	-0.0103139	0.0134488	1.87132	57428
196	Pulse rate	Cardiovascular	4194	1	-0.010311	0.0135596	1.86775	57324
139	QRS duration	Cardiovascular	12340	-1	0.0216373	0.0135678	1.86749	13015
147	Ventricular rate	Cardiovascular	12336	1	0.0214917	0.013582	1.86704	13188
97	Stroke volume during PWA - PVR	Cardiovascular	12686	2	0.0234518	0.0136563	1.86467	11058
159	Systolic brachial blood pressure - OSC	Cardiovascular	12697	3	0.0227436	0.0137301	1.86232	11739
249	Peripheral pulse pressure during PWA - PVR	Cardiovascular	12676	2	0.0229037	0.0137361	1.86214	11574
167	Mean arterial pressure during PWA - PVR	Cardiovascular	12687	3	-0.022783	0.0137398	1.86202	11696
56	Pulse wave reflection index	Cardiovascular	4195	-1	-0.0102018	0.0137839	1.86063	58280
249	Cardiac output during PWA - PVR	Cardiovascular	12682	-1	0.0231147	0.0138221	1.85943	11343
57	Pulse wave Arterial Stiffness index	Cardiovascular	21021	-1	-0.0102162	0.0138248	1.85934	58065
115	Systolic brachial blood pressure during PWA - PVR	Cardiovascular	12674	3	-0.0228186	0.01386	1.85824	11630
235	Diastolic brachial blood pressure - OSC	Cardiovascular	12698	-1	0.0226072	0.0138703	1.85792	11846
142	Central systolic blood pressure during PWA - PVR	Cardiovascular	12677	3	0.022812	0.0138711	1.85789	11634
68	Systolic blood pressure, manual reading	Cardiovascular	93	NA	-0.085089	0.0139115	1.85663	835
116	P duration	Cardiovascular	12338	-1	-0.0218214	0.0139698	1.85481	12688
195	Diastolic brachial blood pressure during PWA - PVR	Cardiovascular	12675	-1	0.022653	0.0140901	1.85109	11744
205	Cardiac index during PWA - PVR	Cardiovascular	12702	-1	0.0235192	0.0141027	1.8507	10892
217	Systolic blood pressure, automated reading	Cardiovascular	4080	-1	-0.00947666	0.0141361	1.84967	67044
158	Systolic blood pressure, automated reading	Cardiovascular	4080	-1	-0.00947542	0.0141487	1.84928	67044
147	Number of beats in waveform average for PWA - PVR	Cardiovascular	12679	1	0.0226489	0.014157	1.84903	11732
42	Diastolic blood pressure, automated reading	Cardiovascular	4079	-1	0.00946975	0.014159	1.84897	67110
159	Diastolic brachial blood pressure during PWA - PVR	Cardiovascular	12675	-1	0.0226347	0.0141683	1.84868	11744
215	QTC interval	Cardiovascular	22332	1	0.0244257	0.0142058	1.84753	10077
32	QT interval	Cardiovascular	22331	0	0.0244312	0.0142705	1.84556	10059
22	Systolic brachial blood pressure during PWA - PVR	Cardiovascular	12674	3	-0.0227176	0.0142867	1.84507	11630
118	Total peripheral resistance during PWA - PVR	Cardiovascular	12685	-1	-0.0224275	0.0143758	1.84237	11911
240	Pulse wave velocity (manual entry)	Cardiovascular	4207	NA	0.636316	0.0144239	1.84092	14
102	Stroke volume during PWA - PVR	Cardiovascular	12686	2	-0.0232386	0.0145351	1.83758	11058
86	Central pulse pressure during PWA - PVR	Cardiovascular	12678	2	-0.0226916	0.0145589	1.83687	11592
123	Cardiac output during PWA - PVR	Cardiovascular	12682	-1	0.0229389	0.0145606	1.83682	11343
55	PP interval	Cardiovascular	22334	0	0.0244287	0.0145684	1.83659	10000
120	Body surface area	Cardiovascular	22427	NA	0.0263598	0.0146632	1.83377	8572
87	Pulse wave peak to peak time	Cardiovascular	4196	-1	-0.0101624	0.0148781	1.82745	57428
87	Average heart rate	Cardiovascular	22426	NA	-0.0264159	0.0148834	1.8273	8498
113	Mean arterial pressure during PWA - PVR	Cardiovascular	12687	3	0.0225007	0.0149556	1.8252	11696
207	Pulse rate, automated reading	Cardiovascular	102	1	-0.00941647	0.0150069	1.82371	66715
207	QRS duration	Cardiovascular	12340	-1	0.0213173	0.0150161	1.82344	13015
199	Cardiac output	Cardiovascular	22424	NA	0.0261497	0.0150572	1.82226	8642
203	Pulse wave velocity (manual entry)	Cardiovascular	4207	NA	-0.633087	0.0150876	1.82138	14
251	Diastolic blood pressure, automated reading	Cardiovascular	4079	-1	0.00937729	0.0151301	1.82016	67110
214	Pulse rate	Cardiovascular	4194	1	-0.0101461	0.0151311	1.82013	57324
166	QRS num	Cardiovascular	22338	1	-0.0243487	0.0151375	1.81995	9952
157	QRS duration	Cardiovascular	12340	-1	0.0212837	0.0151759	1.81885	13015
102	Central pulse pressure during PWA - PVR	Cardiovascular	12678	2	-0.0225459	0.015204	1.81804	11592
155	Total peripheral resistance during PWA - PVR	Cardiovascular	12685	-1	0.0222097	0.0153525	1.81382	11911
237	Pulse wave velocity (manual entry)	Cardiovascular	4207	NA	-0.631764	0.0153662	1.81343	14
156	Central augmentation pressure during PWA - PVR	Cardiovascular	12680	-1	-0.0223898	0.0154586	1.81083	11696
28	Diastolic blood pressure, manual reading	Cardiovascular	94	NA	-0.0836436	0.0155605	1.80798	836
57	Central systolic blood pressure during PWA - PVR	Cardiovascular	12677	3	-0.0224195	0.0155961	1.80698	11634
186	LV end systolic volume	Cardiovascular	22422	NA	-0.026052	0.0156066	1.80669	8614
159	LV end systolic volume	Cardiovascular	22422	NA	0.0260491	0.0156182	1.80637	8614
42	Average heart rate	Cardiovascular	22426	NA	0.0262106	0.0156805	1.80464	8498
93	Diastolic blood pressure, automated reading	Cardiovascular	4079	-1	-0.00932295	0.0157277	1.80333	67110
187	Central pulse pressure during PWA - PVR	Cardiovascular	12678	2	-0.0224213	0.015776	1.802	11592
128	T axis	Cardiovascular	22337	-1	-0.0242203	0.0157859	1.80173	9932
149	Cardiac index	Cardiovascular	22425	NA	0.025963	0.0157942	1.8015	8642
106	Pulse wave Arterial Stiffness index	Cardiovascular	21021	-1	-0.0100133	0.0158267	1.80061	58065
66	LV end systolic volume	Cardiovascular	22422	NA	0.0259885	0.0158612	1.79966	8614
185	Central systolic blood pressure during PWA - PVR	Cardiovascular	12677	3	-0.0223485	0.0159275	1.79785	11634
218	Mean arterial pressure during PWA - PVR	Cardiovascular	12687	3	0.0222787	0.015977	1.79651	11696
26	Body surface area	Cardiovascular	22427	NA	0.0260202	0.01599	1.79615	8572
86	Peripheral pulse pressure during PWA - PVR	Cardiovascular	12676	2	-0.0223841	0.0160323	1.795	11574
58	Diastolic blood pressure, automated reading	Cardiovascular	4079	-1	-0.00929546	0.0160379	1.79485	67110
9	P duration	Cardiovascular	12338	-1	0.0213772	0.0160409	1.79477	12688
39	Cardiac output	Cardiovascular	22424	NA	0.0258909	0.0160869	1.79353	8642
120	T axis	Cardiovascular	22337	-1	-0.0241429	0.016123	1.79255	9932
236	Diastolic blood pressure, automated reading	Cardiovascular	4079	-1	-0.00928481	0.0161596	1.79157	67110
17	P duration	Cardiovascular	12338	-1	0.0213499	0.0161762	1.79112	12688
252	Peripheral pulse pressure during PWA - PVR	Cardiovascular	12676	2	0.0223521	0.0161844	1.7909	11574
39	QTC interval	Cardiovascular	22332	1	0.0239331	0.0162812	1.78831	10077
249	Systolic brachial blood pressure - OSC	Cardiovascular	12697	3	0.0221743	0.0162811	1.78832	11739
159	Systolic brachial blood pressure during PWA - PVR	Cardiovascular	12674	3	0.0222722	0.0163087	1.78758	11630
23	Body surface area	Cardiovascular	22427	NA	-0.0259397	0.0163198	1.78729	8572
64	LV end diastolic volume	Cardiovascular	22421	NA	0.0258551	0.0163584	1.78626	8622
116	Central pulse pressure during PWA - PVR	Cardiovascular	12678	2	0.0222944	0.0163777	1.78575	11592
163	Pulse rate, automated reading	Cardiovascular	102	1	-0.00928928	0.0164239	1.78452	66715
147	Pulse wave Arterial Stiffness index	Cardiovascular	21021	-1	0.00995612	0.0164354	1.78422	58065
23	Pulse rate, automated reading	Cardiovascular	102	1	-0.00928315	0.0164951	1.78265	66715
167	LV end diastolic volume	Cardiovascular	22421	NA	0.0258151	0.0165251	1.78186	8622
107	End systolic pressure during PWA - PVR	Cardiovascular	12683	3	-0.0222323	0.0165297	1.78174	11624
98	LV end systolic volume	Cardiovascular	22422	NA	-0.0258218	0.0165471	1.78128	8614
98	LV stroke volume	Cardiovascular	22423	NA	-0.0257647	0.016561	1.78091	8650
142	End systolic pressure during PWA - PVR	Cardiovascular	12683	3	0.0222172	0.0166031	1.77981	11624
249	Central systolic blood pressure during PWA - PVR	Cardiovascular	12677	3	0.0222039	0.0166216	1.77933	11634
30	Body surface area	Cardiovascular	22427	NA	-0.0258647	0.0166324	1.77905	8572
195	Diastolic blood pressure, automated reading	Cardiovascular	4079	-1	0.00924386	0.0166347	1.77898	67110
17	Total peripheral resistance during PWA - PVR	Cardiovascular	12685	-1	-0.0219369	0.0166576	1.77839	11911
224	PP interval	Cardiovascular	22334	0	-0.0239405	0.0166613	1.77829	10000
85	QRS num	Cardiovascular	22338	1	0.0239945	0.0166779	1.77786	9952
252	Central pulse pressure during PWA - PVR	Cardiovascular	12678	2	0.0222228	0.0167256	1.77662	11592
104	Body surface area	Cardiovascular	22427	NA	0.0258368	0.0167497	1.77599	8572
226	QRS num	Cardiovascular	22338	1	-0.0239745	0.0167689	1.7755	9952
138	Number of beats in waveform average for PWA - PVR	Cardiovascular	12679	1	-0.0220739	0.0168048	1.77457	11732
164	Diastolic blood pressure, automated reading	Cardiovascular	4079	-1	0.00922429	0.0168661	1.77299	67110
6	Pulse rate	Cardiovascular	4194	1	0.00998052	0.0168673	1.77295	57324
206	Total peripheral resistance during PWA - PVR	Cardiovascular	12685	-1	-0.0218678	0.0170034	1.76946	11911
220	QRS num	Cardiovascular	22338	1	0.0239196	0.0170209	1.76902	9952
177	Diastolic blood pressure, automated reading	Cardiovascular	4079	-1	0.00920941	0.0170439	1.76843	67110
139	Body surface area	Cardiovascular	22427	NA	0.0257673	0.0170457	1.76839	8572
96	Pulse wave velocity (manual entry)	Cardiovascular	4207	NA	0.623861	0.0171127	1.76668	14
219	Pulse wave peak to peak time	Cardiovascular	4196	-1	-0.00994904	0.0171158	1.7666	57428
171	Pulse wave velocity (manual entry)	Cardiovascular	4207	NA	0.623768	0.0171342	1.76614	14
235	Diastolic blood pressure, manual reading	Cardiovascular	94	NA	0.0824294	0.0171336	1.76615	836
215	Cardiac index during PWA - PVR	Cardiovascular	12702	-1	0.0228369	0.0171533	1.76565	10892
142	Central pulse pressure during PWA - PVR	Cardiovascular	12678	2	0.0221241	0.0172166	1.76405	11592
30	Central augmentation pressure during PWA - PVR	Cardiovascular	12680	-1	0.0220227	0.0172307	1.7637	11696
8	LV stroke volume	Cardiovascular	22423	NA	-0.0256067	0.0172371	1.76354	8650
203	Cardiac index during PWA - PVR	Cardiovascular	12702	-1	0.0228115	0.0172772	1.76253	10892
51	Cardiac output during PWA - PVR	Cardiovascular	12682	-1	-0.0223478	0.0173056	1.76181	11343
155	Systolic blood pressure, manual reading	Cardiovascular	93	NA	-0.0823353	0.0173282	1.76125	835
156	Augmentation index for PWA - PVR	Cardiovascular	12681	-1	-0.0218888	0.0173846	1.75984	11807
157	Pulse wave reflection index	Cardiovascular	4195	-1	0.00985233	0.0173841	1.75985	58280
214	Pulse wave peak to peak time	Cardiovascular	4196	-1	-0.0099157	0.0174911	1.75718	57428
20	Total peripheral resistance during PWA - PVR	Cardiovascular	12685	-1	-0.0217698	0.0175045	1.75685	11911
93	End systolic pressure during PWA - PVR	Cardiovascular	12683	3	-0.0220159	0.0176126	1.75418	11624
137	Number of beats in waveform average for PWA - PVR	Cardiovascular	12679	1	-0.021895	0.0177123	1.75173	11732
202	Diastolic brachial blood pressure during PWA - PVR	Cardiovascular	12675	-1	-0.0218795	0.0177348	1.75117	11744
73	End systolic pressure index during PWA - PVR	Cardiovascular	12684	-1	0.0224074	0.0177659	1.75041	11191
160	Diastolic blood pressure, automated reading	Cardiovascular	4079	-1	-0.00914086	0.0178845	1.74752	67110
199	Pulse rate	Cardiovascular	4194	1	-0.00988625	0.0179322	1.74637	57324
235	Diastolic blood pressure, automated reading	Cardiovascular	4079	-1	0.00912763	0.0180509	1.7435	67110
56	Cardiac output	Cardiovascular	22424	NA	0.0254285	0.0180819	1.74276	8642
70	LV end diastolic volume	Cardiovascular	22421	NA	-0.0254362	0.0181811	1.74038	8622
31	QRS duration	Cardiovascular	12340	-1	-0.0206924	0.0182413	1.73895	13015
95	QRS duration	Cardiovascular	12340	-1	0.0206871	0.0182711	1.73824	13015
39	Pulse wave Arterial Stiffness index	Cardiovascular	21021	-1	0.00979253	0.0182907	1.73777	58065
224	RR interval	Cardiovascular	22333	0	-0.0235222	0.0183097	1.73732	10060
70	LV end systolic volume	Cardiovascular	22422	NA	-0.0254132	0.0183399	1.7366	8614
197	LV stroke volume	Cardiovascular	22423	NA	-0.0253281	0.0184884	1.7331	8650
85	Cardiac index	Cardiovascular	22425	NA	0.0253204	0.0185785	1.73099	8642
0	Systolic blood pressure, automated reading	Cardiovascular	4080	-1	0.00909075	0.0185796	1.73096	67044
87	Heart rate during PWA - PVR	Cardiovascular	12673	1	-0.0216754	0.0186085	1.73029	11787
66	LV end diastolic volume	Cardiovascular	22421	NA	0.0253363	0.0186409	1.72953	8622
160	Cardiac index during PWA - PVR	Cardiovascular	12702	-1	0.0225208	0.0187532	1.72692	10892
167	Central pulse pressure during PWA - PVR	Cardiovascular	12678	2	-0.02182	0.0188084	1.72565	11592
123	Systolic brachial blood pressure during PWA - PVR	Cardiovascular	12674	3	0.021775	0.0188596	1.72447	11630
105	Pulse wave Arterial Stiffness index	Cardiovascular	21021	-1	-0.00974472	0.0188665	1.72431	58065
42	LV end systolic volume	Cardiovascular	22422	NA	-0.0252931	0.0188985	1.72357	8614
197	Cardiac index during PWA - PVR	Cardiovascular	12702	-1	0.0224917	0.0189067	1.72338	10892
239	Systolic blood pressure, automated reading	Cardiovascular	4080	-1	-0.00906248	0.0189486	1.72242	67044
116	Pulse wave Arterial Stiffness index	Cardiovascular	21021	-1	-0.00972888	0.0190607	1.71986	58065
46	Pulse wave peak to peak time	Cardiovascular	4196	-1	0.00978058	0.0190865	1.71927	57428
46	Total peripheral resistance during PWA - PVR	Cardiovascular	12685	-1	-0.0214673	0.0191338	1.7182	11911
104	Pulse rate	Cardiovascular	4194	1	-0.00978499	0.0191412	1.71803	57324
177	Pulse rate	Cardiovascular	4194	1	0.0097828	0.0191682	1.71742	57324
151	Central systolic blood pressure during PWA - PVR	Cardiovascular	12677	3	0.0217141	0.0191743	1.71728	11634
103	End systolic pressure index during PWA - PVR	Cardiovascular	12684	-1	-0.0221378	0.0191842	1.71706	11191
226	Systolic blood pressure, automated reading	Cardiovascular	4080	-1	0.00903722	0.0192838	1.71481	67044
47	Cardiac index during PWA - PVR	Cardiovascular	12702	-1	-0.0223895	0.0194547	1.71097	10892
79	Cardiac output during PWA - PVR	Cardiovascular	12682	-1	-0.0219204	0.0195631	1.70856	11343
85	Average heart rate	Cardiovascular	22426	NA	0.0253033	0.0196691	1.70621	8498
25	LV end diastolic volume	Cardiovascular	22421	NA	-0.0251195	0.0196746	1.70609	8622
171	Body surface area	Cardiovascular	22427	NA	0.0251842	0.0197159	1.70518	8572
37	Average heart rate	Cardiovascular	22426	NA	0.0252934	0.0197168	1.70516	8498
76	QRS num	Cardiovascular	22338	1	0.023372	0.0197214	1.70506	9952
205	Cardiac index	Cardiovascular	22425	NA	0.0250759	0.0197455	1.70453	8642
90	Pulse rate, automated reading	Cardiovascular	102	1	-0.00902125	0.0197995	1.70334	66715
194	Diastolic blood pressure, automated reading	Cardiovascular	4079	-1	-0.00899294	0.0198231	1.70283	67110
38	Body surface area	Cardiovascular	22427	NA	-0.0251596	0.019836	1.70255	8572
4	PQ interval	Cardiovascular	22330	-1	-0.023672	0.0198443	1.70236	9682
188	Cardiac output	Cardiovascular	22424	NA	0.0250549	0.0198487	1.70227	8642
79	Central systolic blood pressure during PWA - PVR	Cardiovascular	12677	3	-0.0215905	0.0198697	1.70181	11634
42	Pulse rate, automated reading	Cardiovascular	102	1	0.00901455	0.0198912	1.70134	66715
16	Systolic blood pressure, automated reading	Cardiovascular	4080	-1	-0.00898946	0.0199316	1.70046	67044
190	Pulse rate, automated reading	Cardiovascular	102	1	0.00900729	0.0199908	1.69917	66715
242	LV stroke volume	Cardiovascular	22423	NA	0.0250022	0.0200525	1.69783	8650
63	Cardiac index	Cardiovascular	22425	NA	-0.0250009	0.0201165	1.69645	8642
203	Pulse wave reflection index	Cardiovascular	4195	-1	-0.00962686	0.0201228	1.69631	58280
160	Pulse rate	Cardiovascular	4194	1	0.00970464	0.0201507	1.69571	57324
136	Systolic blood pressure, automated reading	Cardiovascular	4080	-1	-0.00897292	0.0201604	1.6955	67044
109	Systolic blood pressure, automated reading	Cardiovascular	4080	-1	-0.00896759	0.0202346	1.69391	67044
80	Pulse wave peak to peak time	Cardiovascular	4196	-1	-0.00968715	0.0202628	1.6933	57428
133	Central augmentation pressure during PWA - PVR	Cardiovascular	12680	-1	0.0214592	0.0202981	1.69254	11696
219	T axis	Cardiovascular	22337	-1	0.0232877	0.0202944	1.69262	9932
56	RR interval	Cardiovascular	22333	0	0.0231288	0.02035	1.69144	10060
57	Stroke volume during PWA - PVR	Cardiovascular	12686	2	-0.0220549	0.0203816	1.69076	11058
249	Heart rate during PWA - PVR	Cardiovascular	12673	1	0.0213497	0.0204539	1.68922	11787
47	R axis	Cardiovascular	22336	-1	0.0231101	0.0204769	1.68874	10056
15	RR interval	Cardiovascular	22333	0	-0.0231036	0.0204871	1.68852	10060
218	Systolic brachial blood pressure - OSC	Cardiovascular	12697	3	0.0213828	0.020516	1.68791	11739
32	Cardiac output during PWA - PVR	Cardiovascular	12682	-1	-0.0217349	0.0206202	1.68571	11343
199	Pulse wave reflection index	Cardiovascular	4195	-1	0.00958836	0.0206264	1.68558	58280
123	LV end diastolic volume	Cardiovascular	22421	NA	-0.0249257	0.0206405	1.68528	8622
86	Stroke volume during PWA - PVR	Cardiovascular	12686	2	-0.0220099	0.0206395	1.6853	11058
8	LV end systolic volume	Cardiovascular	22422	NA	-0.0249271	0.0206925	1.68419	8614
214	LV end diastolic volume	Cardiovascular	22421	NA	-0.0248792	0.0208783	1.6803	8622
252	Central systolic blood pressure during PWA - PVR	Cardiovascular	12677	3	0.0214122	0.0209128	1.67959	11634
144	RR interval	Cardiovascular	22333	0	0.02302	0.0209481	1.67886	10060
239	QRS duration	Cardiovascular	12340	-1	-0.0202356	0.0209681	1.67844	13015
167	Peripheral pulse pressure during PWA - PVR	Cardiovascular	12676	2	-0.0214549	0.0209884	1.67802	11574
22	Number of beats in waveform average for PWA - PVR	Cardiovascular	12679	1	-0.0213035	0.0210272	1.67722	11732
84	Pulse wave peak to peak time	Cardiovascular	4196	-1	0.00962498	0.0210801	1.67613	57428
113	Systolic brachial blood pressure during PWA - PVR	Cardiovascular	12674	3	0.0213803	0.0211265	1.67517	11630
115	Systolic brachial blood pressure - OSC	Cardiovascular	12697	3	-0.021269	0.0211982	1.6737	11739
50	LV ejection fraction	Cardiovascular	22420	NA	0.0250142	0.0212126	1.67341	8485
165	LV end systolic volume	Cardiovascular	22422	NA	0.0248028	0.0213345	1.67092	8614
188	LV stroke volume	Cardiovascular	22423	NA	0.0247313	0.0214389	1.6688	8650
116	Stroke volume during PWA - PVR	Cardiovascular	12686	2	0.0218671	0.0214772	1.66802	11058
116	Cardiac output during PWA - PVR	Cardiovascular	12682	-1	0.0215902	0.0214794	1.66798	11343
249	Stroke volume during PWA - PVR	Cardiovascular	12686	2	0.0218659	0.0214838	1.66789	11058
170	T axis	Cardiovascular	22337	-1	-0.0230587	0.0215602	1.66635	9932
187	Peripheral pulse pressure during PWA - PVR	Cardiovascular	12676	2	-0.021359	0.0215693	1.66616	11574
14	Cardiac output	Cardiovascular	22424	NA	-0.0247044	0.0216416	1.66471	8642
143	Systolic blood pressure, automated reading	Cardiovascular	4080	-1	-0.00886698	0.0216806	1.66393	67044
160	Systolic blood pressure, automated reading	Cardiovascular	4080	-1	-0.0088661	0.0216937	1.66367	67044
81	Cardiac index	Cardiovascular	22425	NA	0.024682	0.0217611	1.66232	8642
74	QTC interval	Cardiovascular	22332	1	-0.0228464	0.0218232	1.66108	10077
12	Systolic blood pressure, automated reading	Cardiovascular	4080	-1	-0.00885236	0.0218982	1.65959	67044
11	Pulse wave peak to peak time	Cardiovascular	4196	-1	0.00955613	0.0220186	1.65721	57428
243	QRS duration	Cardiovascular	12340	-1	-0.020069	0.0220472	1.65665	13015
128	Pulse wave reflection index	Cardiovascular	4195	-1	-0.00948003	0.0221026	1.65556	58280
74	Diastolic blood pressure, manual reading	Cardiovascular	94	NA	0.0790819	0.0222129	1.65339	836
220	Diastolic blood pressure, automated reading	Cardiovascular	4079	-1	0.00882568	0.022234	1.65298	67110
87	Number of beats in waveform average for PWA - PVR	Cardiovascular	12679	1	-0.0211048	0.0222564	1.65254	11732
21	R axis	Cardiovascular	22336	-1	-0.0227875	0.0223048	1.6516	10056
216	Systolic blood pressure, automated reading	Cardiovascular	4080	-1	0.00882359	0.0223315	1.65108	67044
71	T axis	Cardiovascular	22337	-1	0.0229141	0.022394	1.64987	9932
252	Pulse rate, automated reading	Cardiovascular	102	1	0.00883784	0.0224452	1.64888	66715
23	Pulse wave reflection index	Cardiovascular	4195	-1	-0.00945523	0.0224532	1.64872	58280
64	Pulse rate, automated reading	Cardiovascular	102	1	-0.00883652	0.0224652	1.64849	66715
25	Diastolic blood pressure, automated reading	Cardiovascular	4079	-1	-0.00880739	0.0225124	1.64758	67110
115	Pulse rate, automated reading	Cardiovascular	102	1	-0.00882449	0.0226492	1.64495	66715
166	T axis	Cardiovascular	22337	-1	-0.0228705	0.0226511	1.64491	9932
104	Pulse wave reflection index	Cardiovascular	4195	-1	0.00943652	0.0227208	1.64358	58280
22	Systolic brachial blood pressure - OSC	Cardiovascular	12697	3	-0.0210224	0.0227436	1.64314	11739
18	Pulse wave reflection index	Cardiovascular	4195	-1	0.00943452	0.0227496	1.64303	58280
28	QRS duration	Cardiovascular	12340	-1	-0.0199485	0.0228577	1.64097	13015
171	Augmentation index for PWA - PVR	Cardiovascular	12681	-1	-0.0209411	0.022878	1.64058	11807
165	T axis	Cardiovascular	22337	-1	-0.0228301	0.0228915	1.64033	9932
142	Systolic brachial blood pressure during PWA - PVR	Cardiovascular	12674	3	0.021097	0.022896	1.64024	11630
112	End systolic pressure index during PWA - PVR	Cardiovascular	12684	-1	0.0215061	0.0229007	1.64015	11191
4	RR interval	Cardiovascular	22333	0	0.0226822	0.0229045	1.64008	10060
6	QTC interval	Cardiovascular	22332	1	0.0226608	0.0229181	1.63982	10077
25	LV end systolic volume	Cardiovascular	22422	NA	-0.0244981	0.0229828	1.6386	8614
198	QTC interval	Cardiovascular	22332	1	-0.0226384	0.0230535	1.63726	10077
12	Augmentation index for PWA - PVR	Cardiovascular	12681	-1	-0.020902	0.0231337	1.63575	11807
217	Diastolic blood pressure, automated reading	Cardiovascular	4079	-1	-0.00876621	0.0231506	1.63544	67110
196	Pulse wave reflection index	Cardiovascular	4195	-1	-0.00940466	0.023183	1.63483	58280
230	Systolic blood pressure, automated reading	Cardiovascular	4080	-1	-0.00876834	0.0231849	1.63479	67044
217	Heart rate during PWA - PVR	Cardiovascular	12673	1	-0.0209102	0.0231964	1.63458	11787
248	Systolic blood pressure, automated reading	Cardiovascular	4080	-1	-0.0087673	0.0232011	1.63449	67044
75	Pulse wave peak to peak time	Cardiovascular	4196	-1	-0.00947178	0.0232178	1.63418	57428
213	QTC interval	Cardiovascular	22332	1	-0.0226096	0.0232286	1.63398	10077
141	QTC interval	Cardiovascular	22332	1	-0.0226082	0.023237	1.63382	10077
99	Diastolic brachial blood pressure - OSC	Cardiovascular	12698	-1	-0.020848	0.0232631	1.63333	11846
237	Central pulse pressure during PWA - PVR	Cardiovascular	12678	2	-0.0210734	0.0232745	1.63312	11592
129	RR interval	Cardiovascular	22333	0	-0.0226158	0.0233071	1.63251	10060
30	Augmentation index for PWA - PVR	Cardiovascular	12681	-1	0.0208744	0.0233155	1.63235	11807
58	Pulse wave peak to peak time	Cardiovascular	4196	-1	0.00946189	0.023362	1.63149	57428
220	Pulse wave reflection index	Cardiovascular	4195	-1	0.00939248	0.0233619	1.63149	58280
19	QRS num	Cardiovascular	22338	1	-0.0227279	0.0233697	1.63135	9952
191	QRS duration	Cardiovascular	12340	-1	0.0198739	0.0233725	1.6313	13015
191	P duration	Cardiovascular	12338	-1	0.0201265	0.0233859	1.63105	12688
91	Pulse rate, automated reading	Cardiovascular	102	1	-0.00877499	0.0234198	1.63042	66715
160	LV stroke volume	Cardiovascular	22423	NA	-0.0243657	0.0234422	1.63	8650
186	LV end diastolic volume	Cardiovascular	22421	NA	-0.0244023	0.0234588	1.62969	8622
180	Central systolic blood pressure during PWA - PVR	Cardiovascular	12677	3	0.0210031	0.0234868	1.62918	11634
55	RR interval	Cardiovascular	22333	0	0.0225837	0.0235038	1.62886	10060
121	Central pulse pressure during PWA - PVR	Cardiovascular	12678	2	-0.0210259	0.0235872	1.62732	11592
10	P duration	Cardiovascular	12338	-1	-0.0200945	0.0236067	1.62697	12688
123	PP interval	Cardiovascular	22334	0	-0.0226173	0.0237137	1.625	10000
104	QTC interval	Cardiovascular	22332	1	-0.0225266	0.0237393	1.62453	10077
114	LV end systolic volume	Cardiovascular	22422	NA	0.0243586	0.0237734	1.62391	8614
57	Pulse wave peak to peak time	Cardiovascular	4196	-1	0.00942802	0.023862	1.62229	57428
56	Cardiac output during PWA - PVR	Cardiovascular	12682	-1	-0.0212064	0.0239105	1.62141	11343
214	Central augmentation pressure during PWA - PVR	Cardiovascular	12680	-1	0.0208787	0.023946	1.62077	11696
173	Diastolic brachial blood pressure during PWA - PVR	Cardiovascular	12675	-1	0.0208191	0.0240604	1.6187	11744
209	LV end systolic volume	Cardiovascular	22422	NA	0.0243045	0.0240867	1.61822	8614
15	QRS num	Cardiovascular	22338	1	0.0226101	0.0240969	1.61804	9952
116	Central augmentation pressure during PWA - PVR	Cardiovascular	12680	-1	0.0208531	0.0241189	1.61764	11696
146	QT interval	Cardiovascular	22331	0	0.0224786	0.0241655	1.6168	10059
64	Cardiac index during PWA - PVR	Cardiovascular	12702	-1	-0.0215946	0.0242138	1.61594	10892
173	Diastolic brachial blood pressure - OSC	Cardiovascular	12698	-1	0.0206922	0.0243139	1.61415	11846
49	LV ejection fraction	Cardiovascular	22420	NA	0.0244277	0.0244402	1.61189	8485
157	Number of beats in waveform average for PWA - PVR	Cardiovascular	12679	1	-0.0207693	0.0244732	1.61131	11732
100	Pulse wave peak to peak time	Cardiovascular	4196	-1	-0.00938506	0.0245093	1.61067	57428
145	QTC interval	Cardiovascular	22332	1	-0.0223941	0.0245751	1.60951	10077
70	PQ interval	Cardiovascular	22330	-1	-0.0228404	0.0246124	1.60885	9682
44	T axis	Cardiovascular	22337	-1	-0.0225278	0.0247612	1.60623	9932
100	Cardiac index	Cardiovascular	22425	NA	-0.0241441	0.0248007	1.60554	8642
151	Central pulse pressure during PWA - PVR	Cardiovascular	12678	2	0.020828	0.0249308	1.60326	11592
50	Cardiac output during PWA - PVR	Cardiovascular	12682	-1	-0.0210448	0.0250034	1.602	11343
172	Pulse rate, automated reading	Cardiovascular	102	1	0.00867397	0.0250635	1.60096	66715
11	R axis	Cardiovascular	22336	-1	0.0223379	0.0250883	1.60053	10056
21	Mean arterial pressure during PWA - PVR	Cardiovascular	12687	3	0.0206923	0.0252322	1.59805	11696
247	Systolic blood pressure, automated reading	Cardiovascular	4080	-1	0.00864256	0.0252338	1.59802	67044
171	Central systolic blood pressure during PWA - PVR	Cardiovascular	12677	3	-0.0207415	0.0252736	1.59733	11634
202	Diastolic brachial blood pressure - OSC	Cardiovascular	12698	-1	-0.0205479	0.0253245	1.59646	11846
41	QTC interval	Cardiovascular	22332	1	0.022269	0.0253873	1.59538	10077
144	QTC interval	Cardiovascular	22332	1	-0.0222688	0.0253889	1.59536	10077
255	Pulse rate, automated reading	Cardiovascular	102	1	-0.00865458	0.0253902	1.59533	66715
154	Central augmentation pressure during PWA - PVR	Cardiovascular	12680	-1	0.0206586	0.0254709	1.59396	11696
226	LV ejection fraction	Cardiovascular	22420	NA	0.0242521	0.0254858	1.5937	8485
146	RR interval	Cardiovascular	22333	0	0.02227	0.0255049	1.59338	10060
102	Pulse rate	Cardiovascular	4194	1	0.0093285	0.025518	1.59315	57324
94	LV end diastolic volume	Cardiovascular	22421	NA	0.0240268	0.0256812	1.59038	8622
1	Average heart rate	Cardiovascular	22426	NA	0.0242005	0.0256872	1.59028	8498
22	Systolic blood pressure, automated reading	Cardiovascular	4080	-1	-0.00861551	0.0256942	1.59016	67044
91	Pulse rate (during blood-pressure measurement)	Cardiovascular	95	NA	-0.0771967	0.0257905	1.58854	834
118	Pulse rate, automated reading	Cardiovascular	102	1	-0.00863102	0.0257922	1.58851	66715
200	T axis	Cardiovascular	22337	-1	0.0223579	0.025869	1.58722	9932
133	End systolic pressure index during PWA - PVR	Cardiovascular	12684	-1	-0.021062	0.0258743	1.58713	11191
82	Cardiac index	Cardiovascular	22425	NA	-0.0239654	0.0258889	1.58689	8642
98	Systolic brachial blood pressure - OSC	Cardiovascular	12697	3	0.0205595	0.0259102	1.58653	11739
154	End systolic pressure during PWA - PVR	Cardiovascular	12683	3	0.0206467	0.0260131	1.58481	11624
229	QRS duration	Cardiovascular	12340	-1	0.0194987	0.0261164	1.58309	13015
151	Pulse rate	Cardiovascular	4194	1	0.00928458	0.0262189	1.58139	57324
123	Stroke volume during PWA - PVR	Cardiovascular	12686	2	0.02113	0.0262858	1.58028	11058
136	Pulse rate (during blood-pressure measurement)	Cardiovascular	95	NA	0.0769258	0.0263168	1.57977	834
218	Central systolic blood pressure during PWA - PVR	Cardiovascular	12677	3	0.0205821	0.0264183	1.5781	11634
113	Diastolic brachial blood pressure during PWA - PVR	Cardiovascular	12675	-1	0.0204771	0.0264801	1.57708	11744
168	P axis	Cardiovascular	22335	-1	-0.0226153	0.0264823	1.57704	9628
94	Cardiac output during PWA - PVR	Cardiovascular	12682	-1	-0.0208294	0.0265276	1.5763	11343
53	P duration	Cardiovascular	12338	-1	0.0196917	0.0265487	1.57596	12688
56	Cardiac index	Cardiovascular	22425	NA	0.0238595	0.0265526	1.57589	8642
217	LV end diastolic volume	Cardiovascular	22421	NA	0.023885	0.0265667	1.57566	8622
217	Ventricular rate	Cardiovascular	12336	1	-0.0193107	0.0265812	1.57543	13188
180	End systolic pressure during PWA - PVR	Cardiovascular	12683	3	0.0205672	0.0265933	1.57523	11624
12	Pulse wave peak to peak time	Cardiovascular	4196	-1	0.00924952	0.0266526	1.57426	57428
240	Systolic blood pressure, automated reading	Cardiovascular	4080	-1	-0.00855476	0.0267552	1.57259	67044
17	Augmentation index for PWA - PVR	Cardiovascular	12681	-1	-0.0203832	0.0267718	1.57232	11807
14	End systolic pressure index during PWA - PVR	Cardiovascular	12684	-1	0.0209367	0.0267715	1.57233	11191
56	QRS num	Cardiovascular	22338	1	-0.022181	0.0269137	1.57003	9952
106	Diastolic brachial blood pressure during PWA - PVR	Cardiovascular	12675	-1	-0.0204156	0.0269374	1.56964	11744
58	Pulse wave velocity (manual entry)	Cardiovascular	4207	NA	-0.588096	0.0269661	1.56918	14
223	LV ejection fraction	Cardiovascular	22420	NA	-0.0240048	0.0270237	1.56825	8485
205	QRS duration	Cardiovascular	12340	-1	-0.019376	0.0270724	1.56747	13015
50	Cardiac index during PWA - PVR	Cardiovascular	12702	-1	-0.0211788	0.0270835	1.56729	10892
131	Central systolic blood pressure during PWA - PVR	Cardiovascular	12677	3	0.0204911	0.0270924	1.56715	11634
208	PP interval	Cardiovascular	22334	0	0.0220982	0.0271179	1.56674	10000
3	Systolic blood pressure, automated reading	Cardiovascular	4080	-1	-0.00853352	0.0271349	1.56647	67044
122	Pulse rate	Cardiovascular	4194	1	0.00922835	0.0271406	1.56638	57324
36	P duration	Cardiovascular	12338	-1	-0.0196097	0.027185	1.56567	12688
242	Heart rate during PWA - PVR	Cardiovascular	12673	1	0.0203425	0.0272068	1.56532	11787
27	Systolic blood pressure, automated reading	Cardiovascular	4080	-1	0.00852907	0.027215	1.56519	67044
95	End systolic pressure index during PWA - PVR	Cardiovascular	12684	-1	0.0208677	0.0272764	1.56421	11191
95	Pulse rate	Cardiovascular	4194	1	0.00921795	0.0273141	1.56361	57324
103	QRS duration	Cardiovascular	12340	-1	0.0193456	0.0273134	1.56362	13015
249	QTC interval	Cardiovascular	22332	1	0.0219685	0.0274342	1.56171	10077
86	Pulse rate (during blood-pressure measurement)	Cardiovascular	95	NA	-0.0763526	0.0274608	1.56129	834
155	Diastolic blood pressure, automated reading	Cardiovascular	4079	-1	0.00850692	0.0275406	1.56003	67110
206	LV end diastolic volume	Cardiovascular	22421	NA	0.023731	0.0275578	1.55975	8622
200	Systolic blood pressure, manual reading	Cardiovascular	93	NA	-0.0762408	0.0275955	1.55916	835
178	LV ejection fraction	Cardiovascular	22420	NA	0.0238899	0.0277652	1.5565	8485
46	End systolic pressure during PWA - PVR	Cardiovascular	12683	3	-0.0204078	0.0277891	1.55613	11624
233	Mean arterial pressure during PWA - PVR	Cardiovascular	12687	3	-0.0203404	0.0278238	1.55558	11696
226	Diastolic blood pressure, automated reading	Cardiovascular	4079	-1	0.00849107	0.027831	1.55547	67110
240	Pulse rate (during blood-pressure measurement)	Cardiovascular	95	NA	0.076125	0.0279268	1.55398	834
199	PP interval	Cardiovascular	22334	0	0.0219821	0.0279349	1.55385	10000
61	Systolic brachial blood pressure during PWA - PVR	Cardiovascular	12674	3	0.0203564	0.0281442	1.55061	11630
162	P axis	Cardiovascular	22335	-1	-0.0223722	0.0281491	1.55054	9628
215	Cardiac output	Cardiovascular	22424	NA	-0.0235959	0.0282703	1.54867	8642
205	Diastolic blood pressure, manual reading	Cardiovascular	94	NA	0.0758625	0.0282827	1.54848	836
57	End systolic pressure during PWA - PVR	Cardiovascular	12683	3	-0.0203363	0.0283402	1.5476	11624
244	Pulse rate (during blood-pressure measurement)	Cardiovascular	95	NA	0.0759233	0.0283456	1.54751	834
197	Stroke volume during PWA - PVR	Cardiovascular	12686	2	0.0208483	0.0283552	1.54737	11058
252	Systolic brachial blood pressure during PWA - PVR	Cardiovascular	12674	3	0.0203231	0.0284023	1.54665	11630
42	Pulse wave Arterial Stiffness index	Cardiovascular	21021	-1	0.00909475	0.0284134	1.54648	58065
142	Pulse rate, automated reading	Cardiovascular	102	1	0.0084839	0.0284282	1.54625	66715
131	PQ interval	Cardiovascular	22330	-1	0.0222502	0.0285721	1.54406	9682
86	Systolic brachial blood pressure during PWA - PVR	Cardiovascular	12674	3	-0.0202717	0.0288055	1.54052	11630
13	Pulse wave reflection index	Cardiovascular	4195	-1	-0.00905201	0.0288694	1.53956	58280
131	Systolic brachial blood pressure during PWA - PVR	Cardiovascular	12674	3	0.0202634	0.0288706	1.53954	11630
197	Cardiac output during PWA - PVR	Cardiovascular	12682	-1	0.0205172	0.0288785	1.53942	11343
215	Systolic blood pressure, manual reading	Cardiovascular	93	NA	0.07562	0.028889	1.53927	835
88	LV ejection fraction	Cardiovascular	22420	NA	0.023719	0.0289009	1.53909	8485
113	Diastolic brachial blood pressure - OSC	Cardiovascular	12698	-1	0.0200719	0.0289178	1.53883	11846
99	Mean arterial pressure during PWA - PVR	Cardiovascular	12687	3	-0.0201997	0.0289217	1.53878	11696
47	Central pulse pressure during PWA - PVR	Cardiovascular	12678	2	-0.0202773	0.0290237	1.53725	11592
218	Systolic brachial blood pressure during PWA - PVR	Cardiovascular	12674	3	0.0202404	0.0290529	1.53681	11630
130	Central pulse pressure during PWA - PVR	Cardiovascular	12678	2	-0.020274	0.0290497	1.53686	11592
93	Mean arterial pressure during PWA - PVR	Cardiovascular	12687	3	-0.020183	0.0290552	1.53678	11696
21	Pulse rate, automated reading	Cardiovascular	102	1	0.0084502	0.0290637	1.53665	66715
51	Ventricular rate	Cardiovascular	12336	1	-0.0190049	0.0290733	1.53651	13188
131	Systolic brachial blood pressure - OSC	Cardiovascular	12697	3	0.0201384	0.029116	1.53587	11739
99	Pulse wave peak to peak time	Cardiovascular	4196	-1	0.00910288	0.029152	1.53533	57428
79	Systolic brachial blood pressure during PWA - PVR	Cardiovascular	12674	3	-0.0202261	0.0291668	1.53511	11630
170	Pulse wave reflection index	Cardiovascular	4195	-1	-0.00903402	0.0291892	1.53478	58280
158	P axis	Cardiovascular	22335	-1	0.0222228	0.0292175	1.53436	9628
229	Pulse wave reflection index	Cardiovascular	4195	-1	0.00902729	0.0293096	1.53299	58280
136	Pulse wave peak to peak time	Cardiovascular	4196	-1	0.00909383	0.0293127	1.53294	57428
163	QRS num	Cardiovascular	22338	1	-0.0218439	0.0293224	1.5328	9952
19	Pulse wave peak to peak time	Cardiovascular	4196	-1	0.00909179	0.0293489	1.53241	57428
79	Systolic brachial blood pressure - OSC	Cardiovascular	12697	3	-0.0201073	0.0293653	1.53217	11739
80	Pulse wave velocity (manual entry)	Cardiovascular	4207	NA	-0.580888	0.0293799	1.53195	14
115	P duration	Cardiovascular	12338	-1	-0.0193351	0.029412	1.53148	12688
144	Pulse rate, automated reading	Cardiovascular	102	1	-0.00842326	0.0295805	1.52899	66715
98	Systolic brachial blood pressure during PWA - PVR	Cardiovascular	12674	3	0.0201703	0.0296146	1.52849	11630
152	Augmentation index for PWA - PVR	Cardiovascular	12681	-1	-0.0200137	0.0296547	1.52791	11807
220	Average heart rate	Cardiovascular	22426	NA	0.0235884	0.0296702	1.52768	8498
222	LV stroke volume	Cardiovascular	22423	NA	-0.0233702	0.0297397	1.52666	8650
78	QRS duration	Cardiovascular	12340	-1	-0.0190367	0.0298742	1.5247	13015
32	PP interval	Cardiovascular	22334	0	0.0217053	0.0299678	1.52335	10000
122	Systolic blood pressure, manual reading	Cardiovascular	93	NA	-0.0751046	0.030002	1.52285	835
117	Average heart rate	Cardiovascular	22426	NA	-0.0235385	0.0300166	1.52264	8498
206	RR interval	Cardiovascular	22333	0	0.0216316	0.030035	1.52237	10060
238	P axis	Cardiovascular	22335	-1	0.022104	0.0300918	1.52155	9628
102	Pulse rate (during blood-pressure measurement)	Cardiovascular	95	NA	0.0750431	0.0302364	1.51947	834
159	Central systolic blood pressure during PWA - PVR	Cardiovascular	12677	3	0.0200906	0.0302362	1.51947	11634
249	Systolic brachial blood pressure during PWA - PVR	Cardiovascular	12674	3	0.020093	0.0302456	1.51934	11630
115	End systolic pressure during PWA - PVR	Cardiovascular	12683	3	-0.0200917	0.0302987	1.51858	11624
199	Augmentation index for PWA - PVR	Cardiovascular	12681	-1	-0.0199255	0.0303806	1.5174	11807
211	P axis	Cardiovascular	22335	-1	-0.0220579	0.0304371	1.5166	9628
199	LV end systolic volume	Cardiovascular	22422	NA	0.0233081	0.0305223	1.51538	8614
5	Central systolic blood pressure during PWA - PVR	Cardiovascular	12677	3	-0.0200545	0.0305345	1.51521	11634
84	Average heart rate	Cardiovascular	22426	NA	-0.0234645	0.0305377	1.51516	8498
19	LV end diastolic volume	Cardiovascular	22421	NA	0.0232893	0.0305793	1.51457	8622
123	RR interval	Cardiovascular	22333	0	-0.0215594	0.030589	1.51443	10060
156	Diastolic blood pressure, automated reading	Cardiovascular	4079	-1	-0.0083459	0.0306142	1.51408	67110
157	T axis	Cardiovascular	22337	-1	-0.0216938	0.0306202	1.51399	9932
227	Systolic blood pressure, manual reading	Cardiovascular	93	NA	0.0748183	0.030636	1.51377	835
90	Total peripheral resistance during PWA - PVR	Cardiovascular	12685	-1	0.0198063	0.0306494	1.51358	11911
112	Cardiac index	Cardiovascular	22425	NA	0.0232516	0.0306565	1.51348	8642
19	T axis	Cardiovascular	22337	-1	-0.0216838	0.0306974	1.5129	9932
181	Diastolic blood pressure, automated reading	Cardiovascular	4079	-1	0.00834084	0.0307152	1.51265	67110
110	Body surface area	Cardiovascular	22427	NA	0.0233339	0.0307458	1.51221	8572
198	Pulse wave velocity (manual entry)	Cardiovascular	4207	NA	-0.576948	0.0307653	1.51194	14
180	Cardiac output	Cardiovascular	22424	NA	-0.0232183	0.030896	1.5101	8642
232	Pulse wave peak to peak time	Cardiovascular	4196	-1	0.00900474	0.0309352	1.50955	57428
25	Pulse wave peak to peak time	Cardiovascular	4196	-1	0.00900302	0.0309672	1.5091	57428
167	End systolic pressure during PWA - PVR	Cardiovascular	12683	3	-0.0200074	0.0310002	1.50864	11624
183	QRS num	Cardiovascular	22338	1	0.0216176	0.031041	1.50806	9952
88	Diastolic blood pressure, manual reading	Cardiovascular	94	NA	-0.0745895	0.0310498	1.50794	836
116	LV stroke volume	Cardiovascular	22423	NA	-0.023179	0.0311032	1.50719	8650
233	Systolic blood pressure, automated reading	Cardiovascular	4080	-1	-0.00832512	0.0311142	1.50704	67044
94	Pulse wave reflection index	Cardiovascular	4195	-1	0.00892837	0.0311293	1.50683	58280
217	Number of beats in waveform average for PWA - PVR	Cardiovascular	12679	1	-0.0198957	0.031164	1.50635	11732
22	Mean arterial pressure during PWA - PVR	Cardiovascular	12687	3	-0.0199163	0.0312487	1.50517	11696
240	Cardiac output	Cardiovascular	22424	NA	0.0231686	0.0312572	1.50505	8642
197	Augmentation index for PWA - PVR	Cardiovascular	12681	-1	0.0198207	0.0312636	1.50496	11807
43	QRS duration	Cardiovascular	12340	-1	-0.0188786	0.0312626	1.50497	13015
220	RR interval	Cardiovascular	22333	0	-0.0214707	0.031281	1.50472	10060
245	R axis	Cardiovascular	22336	-1	0.0214712	0.0313106	1.50431	10056
16	QRS duration	Cardiovascular	12340	-1	0.0188649	0.0313854	1.50327	13015
154	QTC interval	Cardiovascular	22332	1	0.021439	0.0313877	1.50324	10077
47	Cardiac output during PWA - PVR	Cardiovascular	12682	-1	-0.020184	0.0315834	1.50054	11343
187	PQ interval	Cardiovascular	22330	-1	0.0218427	0.0316155	1.5001	9682
163	Systolic blood pressure, manual reading	Cardiovascular	93	NA	-0.0743746	0.0316413	1.49975	835
92	Systolic brachial blood pressure during PWA - PVR	Cardiovascular	12674	3	0.019913	0.0317572	1.49816	11630
86	Systolic brachial blood pressure - OSC	Cardiovascular	12697	3	-0.0198079	0.031865	1.49669	11739
98	Cardiac output during PWA - PVR	Cardiovascular	12682	-1	0.0201505	0.0318665	1.49666	11343
129	LV end diastolic volume	Cardiovascular	22421	NA	0.0231094	0.0318897	1.49635	8622
241	Pulse wave velocity (manual entry)	Cardiovascular	4207	NA	0.573743	0.031928	1.49583	14
42	Pulse wave peak to peak time	Cardiovascular	4196	-1	-0.00895126	0.0319458	1.49559	57428
185	Peripheral pulse pressure during PWA - PVR	Cardiovascular	12676	2	-0.0199369	0.0319654	1.49532	11574
59	Pulse wave peak to peak time	Cardiovascular	4196	-1	-0.00894997	0.0319704	1.49525	57428
106	End systolic pressure during PWA - PVR	Cardiovascular	12683	3	-0.0198841	0.0320509	1.49416	11624
8	Systolic brachial blood pressure - OSC	Cardiovascular	12697	3	0.0197758	0.032143	1.49291	11739
87	LV end systolic volume	Cardiovascular	22422	NA	0.023083	0.0321654	1.49261	8614
39	Stroke volume during PWA - PVR	Cardiovascular	12686	2	0.0203705	0.0321867	1.49232	11058
118	Systolic blood pressure, automated reading	Cardiovascular	4080	-1	-0.00827141	0.0322175	1.49191	67044
206	PP interval	Cardiovascular	22334	0	0.0214053	0.0323136	1.49061	10000
16	Systolic brachial blood pressure during PWA - PVR	Cardiovascular	12674	3	-0.019844	0.0323544	1.49007	11630
197	Diastolic blood pressure, automated reading	Cardiovascular	4079	-1	0.00825841	0.0324043	1.4894	67110
113	Systolic brachial blood pressure - OSC	Cardiovascular	12697	3	0.019741	0.032448	1.48881	11739
77	Pulse wave Arterial Stiffness index	Cardiovascular	21021	-1	0.0088749	0.032472	1.48849	58065
102	End systolic pressure during PWA - PVR	Cardiovascular	12683	3	-0.0198343	0.0324833	1.48834	11624
117	P axis	Cardiovascular	22335	-1	-0.0217803	0.0325887	1.48693	9628
150	Pulse rate	Cardiovascular	4194	1	0.00892527	0.0326043	1.48672	57324
217	P axis	Cardiovascular	22335	-1	0.0217778	0.0326089	1.48666	9628
202	Cardiac index during PWA - PVR	Cardiovascular	12702	-1	0.0204641	0.0327034	1.48541	10892
221	Pulse rate	Cardiovascular	4194	1	0.0089182	0.0327422	1.48489	57324
28	Pulse wave velocity (manual entry)	Cardiovascular	4207	NA	0.571376	0.0328072	1.48403	14
49	Systolic blood pressure, automated reading	Cardiovascular	4080	-1	-0.00824133	0.03285	1.48346	67044
121	Peripheral pulse pressure during PWA - PVR	Cardiovascular	12676	2	-0.0198344	0.0328577	1.48336	11574
35	Peripheral pulse pressure during PWA - PVR	Cardiovascular	12676	2	-0.01982	0.0329853	1.48168	11574
22	Cardiac output during PWA - PVR	Cardiovascular	12682	-1	-0.0200157	0.0330302	1.48109	11343
185	Stroke volume during PWA - PVR	Cardiovascular	12686	2	-0.020265	0.0330902	1.4803	11058
8	Central systolic blood pressure during PWA - PVR	Cardiovascular	12677	3	0.0197558	0.0331008	1.48016	11634
163	Number of beats in waveform average for PWA - PVR	Cardiovascular	12679	1	-0.0196677	0.0331487	1.47953	11732
18	Cardiac index	Cardiovascular	22425	NA	-0.0229144	0.0331593	1.47939	8642
86	LV stroke volume	Cardiovascular	22423	NA	0.0228984	0.0332008	1.47885	8650
171	Central augmentation pressure during PWA - PVR	Cardiovascular	12680	-1	-0.0196863	0.0332528	1.47817	11696
33	Diastolic blood pressure, automated reading	Cardiovascular	4079	-1	0.00821681	0.0332866	1.47773	67110
99	Diastolic brachial blood pressure during PWA - PVR	Cardiovascular	12675	-1	-0.0196348	0.0333537	1.47686	11744
113	Cardiac output	Cardiovascular	22424	NA	-0.0228883	0.0333603	1.47677	8642
42	Pulse rate	Cardiovascular	4194	1	0.00888636	0.0333698	1.47665	57324
105	Diastolic blood pressure, automated reading	Cardiovascular	4079	-1	-0.00821223	0.033385	1.47645	67110
106	Diastolic brachial blood pressure - OSC	Cardiovascular	12698	-1	-0.0195408	0.0334378	1.47576	11846
3	Pulse wave peak to peak time	Cardiovascular	4196	-1	0.00887445	0.0334466	1.47565	57428
227	Cardiac output	Cardiovascular	22424	NA	-0.0228775	0.0334435	1.47569	8642
0	Cardiac index during PWA - PVR	Cardiovascular	12702	-1	-0.0203765	0.0334566	1.47552	10892
148	Total peripheral resistance during PWA - PVR	Cardiovascular	12685	-1	0.0194821	0.0334857	1.47514	11911
120	Diastolic brachial blood pressure during PWA - PVR	Cardiovascular	12675	-1	0.0196201	0.0334867	1.47513	11744
213	LV end systolic volume	Cardiovascular	22422	NA	0.0228828	0.0336899	1.4725	8614
243	Central pulse pressure during PWA - PVR	Cardiovascular	12678	2	-0.0197235	0.0337091	1.47225	11592
13	LV ejection fraction	Cardiovascular	22420	NA	0.0230536	0.0337091	1.47225	8485
88	QT interval	Cardiovascular	22331	0	0.0211708	0.0337296	1.47199	10059
229	Total peripheral resistance during PWA - PVR	Cardiovascular	12685	-1	0.0194499	0.0337801	1.47134	11911
61	End systolic pressure during PWA - PVR	Cardiovascular	12683	3	0.0196843	0.0338181	1.47085	11624
199	Total peripheral resistance during PWA - PVR	Cardiovascular	12685	-1	-0.0194417	0.0338552	1.47037	11911
18	Central augmentation pressure during PWA - PVR	Cardiovascular	12680	-1	0.0196125	0.0339192	1.46955	11696
238	Pulse rate, automated reading	Cardiovascular	102	1	0.0082116	0.0339225	1.46951	66715
51	Diastolic brachial blood pressure during PWA - PVR	Cardiovascular	12675	-1	-0.0195704	0.033937	1.46933	11744
111	Pulse wave peak to peak time	Cardiovascular	4196	-1	-0.00884892	0.0339586	1.46905	57428
136	LV ejection fraction	Cardiovascular	22420	NA	-0.0230209	0.0339624	1.469	8485
193	Average heart rate	Cardiovascular	22426	NA	-0.0230031	0.0339638	1.46898	8498
149	Central pulse pressure during PWA - PVR	Cardiovascular	12678	2	-0.0196911	0.0340021	1.46849	11592
147	Cardiac output during PWA - PVR	Cardiovascular	12682	-1	0.019902	0.0340394	1.46802	11343
148	LV end systolic volume	Cardiovascular	22422	NA	-0.0228304	0.0340995	1.46725	8614
74	LV stroke volume	Cardiovascular	22423	NA	0.022779	0.0341295	1.46687	8650
61	Diastolic blood pressure, automated reading	Cardiovascular	4079	-1	0.00817422	0.034211	1.46583	67110
242	QRS num	Cardiovascular	22338	1	0.0212235	0.0342412	1.46545	9952
169	QRS num	Cardiovascular	22338	1	-0.021216	0.0343046	1.46465	9952
106	Heart rate during PWA - PVR	Cardiovascular	12673	1	-0.0194946	0.0343054	1.46464	11787
226	P duration	Cardiovascular	12338	-1	-0.0187856	0.0343442	1.46415	12688
50	Central pulse pressure during PWA - PVR	Cardiovascular	12678	2	-0.0196524	0.0343551	1.46401	11592
61	Cardiac output during PWA - PVR	Cardiovascular	12682	-1	0.0198646	0.0343771	1.46373	11343
79	Diastolic brachial blood pressure - OSC	Cardiovascular	12698	-1	-0.0194321	0.0344343	1.46301	11846
57	Systolic brachial blood pressure - OSC	Cardiovascular	12697	3	-0.0195194	0.0344436	1.46289	11739
173	Pulse wave reflection index	Cardiovascular	4195	-1	0.008759	0.0344702	1.46256	58280
208	QRS duration	Cardiovascular	12340	-1	0.0185194	0.034624	1.46062	13015
57	Central pulse pressure during PWA - PVR	Cardiovascular	12678	2	-0.0196219	0.0346363	1.46047	11592
163	Heart rate during PWA - PVR	Cardiovascular	12673	1	-0.0194521	0.0346993	1.45968	11787
234	LV stroke volume	Cardiovascular	22423	NA	-0.0226925	0.0348162	1.45822	8650
104	Stroke volume during PWA - PVR	Cardiovascular	12686	2	-0.0200608	0.0349005	1.45717	11058
252	Systolic brachial blood pressure - OSC	Cardiovascular	12697	3	0.0194617	0.0349804	1.45617	11739
177	Cardiac output during PWA - PVR	Cardiovascular	12682	-1	-0.0197978	0.0349872	1.45609	11343
13	LV end systolic volume	Cardiovascular	22422	NA	-0.0227166	0.0350028	1.4559	8614
207	QT interval	Cardiovascular	22331	0	0.021017	0.0350434	1.45539	10059
121	Diastolic brachial blood pressure during PWA - PVR	Cardiovascular	12675	-1	0.0194461	0.0350881	1.45484	11744
67	QT interval	Cardiovascular	22331	0	-0.0210057	0.0351409	1.45419	10059
147	Pulse wave reflection index	Cardiovascular	4195	-1	-0.00872624	0.0351507	1.45407	58280
185	Central augmentation pressure during PWA - PVR	Cardiovascular	12680	-1	-0.0194676	0.0352605	1.45271	11696
226	Number of beats in waveform average for PWA - PVR	Cardiovascular	12679	1	-0.0194354	0.0352821	1.45245	11732
12	LV ejection fraction	Cardiovascular	22420	NA	-0.022853	0.0352875	1.45238	8485
135	Augmentation index for PWA - PVR	Cardiovascular	12681	-1	-0.01937	0.0353161	1.45203	11807
189	PQ interval	Cardiovascular	22330	-1	0.0213891	0.0353268	1.4519	9682
184	Diastolic blood pressure, automated reading	Cardiovascular	4079	-1	-0.00812404	0.0353281	1.45188	67110
165	Ventricular rate	Cardiovascular	12336	1	-0.0183192	0.0354012	1.45098	13188
171	Systolic brachial blood pressure - OSC	Cardiovascular	12697	3	-0.0194077	0.0354895	1.4499	11739
242	Number of beats in waveform average for PWA - PVR	Cardiovascular	12679	1	0.0194104	0.0355185	1.44955	11732
55	LV end systolic volume	Cardiovascular	22422	NA	-0.0226518	0.0355253	1.44946	8614
181	Diastolic brachial blood pressure - OSC	Cardiovascular	12698	-1	0.0193156	0.0355292	1.44942	11846
216	Cardiac index during PWA - PVR	Cardiovascular	12702	-1	0.0201392	0.0355714	1.4489	10892
237	Stroke volume during PWA - PVR	Cardiovascular	12686	2	-0.0199832	0.0356109	1.44842	11058
206	Ventricular rate	Cardiovascular	12336	1	-0.0182973	0.035622	1.44828	13188
203	Body surface area	Cardiovascular	22427	NA	-0.0226948	0.0356263	1.44823	8572
179	Systolic brachial blood pressure - OSC	Cardiovascular	12697	3	-0.0193929	0.0356294	1.44819	11739
98	Pulse wave peak to peak time	Cardiovascular	4196	-1	0.00876717	0.0356436	1.44802	57428
0	Diastolic blood pressure, automated reading	Cardiovascular	4079	-1	0.0081098	0.0356509	1.44793	67110
190	LV end diastolic volume	Cardiovascular	22421	NA	-0.0226229	0.0356754	1.44763	8622
186	Pulse wave velocity (manual entry)	Cardiovascular	4207	NA	-0.5636	0.0358224	1.44585	14
5	Systolic blood pressure, automated reading	Cardiovascular	4080	-1	-0.00810508	0.0358493	1.44552	67044
218	End systolic pressure during PWA - PVR	Cardiovascular	12683	3	0.0194647	0.0358562	1.44544	11624
57	Systolic brachial blood pressure during PWA - PVR	Cardiovascular	12674	3	-0.0194504	0.0359444	1.44437	11630
232	QTC interval	Cardiovascular	22332	1	-0.0208952	0.035948	1.44433	10077
192	Pulse rate, automated reading	Cardiovascular	102	1	-0.00812069	0.0359486	1.44432	66715
125	Cardiac index	Cardiovascular	22425	NA	-0.0225472	0.0360816	1.44271	8642
168	PQ interval	Cardiovascular	22330	-1	-0.0212961	0.0361318	1.44211	9682
40	Pulse rate, automated reading	Cardiovascular	102	1	0.00810901	0.0362162	1.4411	66715
226	Ventricular rate	Cardiovascular	12336	1	-0.0182382	0.0362217	1.44103	13188
181	Systolic blood pressure, automated reading	Cardiovascular	4080	-1	0.00808698	0.036265	1.44051	67044
75	Peripheral pulse pressure during PWA - PVR	Cardiovascular	12676	2	0.0194602	0.0363003	1.44009	11574
92	Central systolic blood pressure during PWA - PVR	Cardiovascular	12677	3	0.0194077	0.0363216	1.43983	11634
77	Pulse wave peak to peak time	Cardiovascular	4196	-1	-0.00873226	0.0363843	1.43909	57428
74	QRS duration	Cardiovascular	12340	-1	0.0183345	0.0364715	1.43805	13015
183	QRS duration	Cardiovascular	12340	-1	-0.0183326	0.0364905	1.43782	13015
235	LV ejection fraction	Cardiovascular	22420	NA	-0.022698	0.0365487	1.43713	8485
219	P duration	Cardiovascular	12338	-1	0.0185589	0.0365762	1.4368	12688
223	LV end diastolic volume	Cardiovascular	22421	NA	-0.0225079	0.0366246	1.43623	8622
96	QRS duration	Cardiovascular	12340	-1	0.0183131	0.0366902	1.43545	13015
159	Cardiac output during PWA - PVR	Cardiovascular	12682	-1	0.0196081	0.0367704	1.4345	11343
112	Pulse rate (during blood-pressure measurement)	Cardiovascular	95	NA	0.0722898	0.0368644	1.43339	834
157	PQ interval	Cardiovascular	22330	-1	0.0212119	0.0368738	1.43328	9682
32	QRS num	Cardiovascular	22338	1	-0.0209186	0.036906	1.4329	9952
76	Heart rate during PWA - PVR	Cardiovascular	12673	1	0.0192187	0.0369326	1.43259	11787
63	LV ejection fraction	Cardiovascular	22420	NA	-0.0226436	0.037001	1.43179	8485
242	Ventricular rate	Cardiovascular	12336	1	0.0181604	0.0370242	1.43151	13188
167	Cardiac output during PWA - PVR	Cardiovascular	12682	-1	-0.0195812	0.0370295	1.43145	11343
17	Diastolic blood pressure, automated reading	Cardiovascular	4079	-1	0.00804891	0.037059	1.43111	67110
51	Total peripheral resistance during PWA - PVR	Cardiovascular	12685	-1	0.019095	0.0371641	1.42988	11911
138	Ventricular rate	Cardiovascular	12336	1	-0.0181369	0.0372696	1.42865	13188
21	Total peripheral resistance during PWA - PVR	Cardiovascular	12685	-1	-0.0190767	0.0373463	1.42775	11911
178	Pulse rate (during blood-pressure measurement)	Cardiovascular	95	NA	0.0720931	0.037382	1.42734	834
123	Systolic brachial blood pressure - OSC	Cardiovascular	12697	3	0.0192096	0.0374093	1.42702	11739
184	PQ interval	Cardiovascular	22330	-1	0.0211496	0.0374312	1.42677	9682
16	Central systolic blood pressure during PWA - PVR	Cardiovascular	12677	3	-0.0192714	0.037654	1.42419	11634
164	R axis	Cardiovascular	22336	-1	-0.0207275	0.0376619	1.4241	10056
48	QRS num	Cardiovascular	22338	1	-0.0208351	0.0376667	1.42404	9952
92	Peripheral pulse pressure during PWA - PVR	Cardiovascular	12676	2	0.0193166	0.0377006	1.42365	11574
193	Total peripheral resistance during PWA - PVR	Cardiovascular	12685	-1	0.0190387	0.0377276	1.42334	11911
171	Systolic brachial blood pressure during PWA - PVR	Cardiovascular	12674	3	-0.0192665	0.0377356	1.42325	11630
119	Pulse wave reflection index	Cardiovascular	4195	-1	-0.00860472	0.0377757	1.42279	58280
180	LV stroke volume	Cardiovascular	22423	NA	-0.0223331	0.0377961	1.42255	8650
83	Diastolic brachial blood pressure during PWA - PVR	Cardiovascular	12675	-1	-0.0191574	0.0378893	1.42148	11744
185	QRS duration	Cardiovascular	12340	-1	0.0181975	0.0378933	1.42144	13015
198	LV ejection fraction	Cardiovascular	22420	NA	-0.0225335	0.0379301	1.42102	8485
162	Central augmentation pressure during PWA - PVR	Cardiovascular	12680	-1	0.0191922	0.0379334	1.42098	11696
18	Augmentation index for PWA - PVR	Cardiovascular	12681	-1	0.0191009	0.0379424	1.42087	11807
211	T axis	Cardiovascular	22337	-1	-0.0208265	0.037938	1.42093	9932
196	QRS duration	Cardiovascular	12340	-1	-0.0181885	0.0379888	1.42034	13015
144	PP interval	Cardiovascular	22334	0	0.0207493	0.037996	1.42026	10000
181	Cardiac index	Cardiovascular	22425	NA	-0.0223158	0.0380341	1.41983	8642
32	RR interval	Cardiovascular	22333	0	0.0206758	0.0381034	1.41904	10060
203	Heart rate during PWA - PVR	Cardiovascular	12673	1	0.0191021	0.0380942	1.41914	11787
81	Pulse wave peak to peak time	Cardiovascular	4196	-1	0.00865235	0.0381299	1.41873	57428
235	Pulse rate, automated reading	Cardiovascular	102	1	0.00802718	0.0381394	1.41863	66715
120	LV end diastolic volume	Cardiovascular	22421	NA	0.0223251	0.0381774	1.41819	8622
141	Pulse wave Arterial Stiffness index	Cardiovascular	21021	-1	0.00860197	0.0381924	1.41802	58065
144	Heart rate during PWA - PVR	Cardiovascular	12673	1	-0.0190919	0.0381963	1.41798	11787
99	PQ interval	Cardiovascular	22330	-1	-0.0210571	0.0382732	1.4171	9682
199	QRS duration	Cardiovascular	12340	-1	0.0181588	0.0383041	1.41676	13015
66	QRS duration	Cardiovascular	12340	-1	0.0181537	0.038358	1.41614	13015
58	RR interval	Cardiovascular	22333	0	0.0206395	0.0384432	1.41518	10060
74	Augmentation index for PWA - PVR	Cardiovascular	12681	-1	-0.019046	0.0384981	1.41456	11807
86	Central systolic blood pressure during PWA - PVR	Cardiovascular	12677	3	-0.0191824	0.038546	1.41402	11634
209	Cardiac index	Cardiovascular	22425	NA	-0.0222511	0.0385958	1.41346	8642
226	Systolic brachial blood pressure during PWA - PVR	Cardiovascular	12674	3	-0.0191805	0.0385981	1.41343	11630
243	Peripheral pulse pressure during PWA - PVR	Cardiovascular	12676	2	-0.0192174	0.0386938	1.41236	11574
32	Cardiac index during PWA - PVR	Cardiovascular	12702	-1	-0.0198005	0.0387865	1.41132	10892
187	Pulse wave peak to peak time	Cardiovascular	4196	-1	-0.00862229	0.0388048	1.41111	57428
199	RR interval	Cardiovascular	22333	0	0.0205972	0.0388428	1.41069	10060
225	Cardiac index	Cardiovascular	22425	NA	0.0222136	0.0389246	1.40978	8642
140	Systolic blood pressure, automated reading	Cardiovascular	4080	-1	0.00797376	0.0389582	1.4094	67044
115	R axis	Cardiovascular	22336	-1	0.0205823	0.0390231	1.40868	10056
120	End systolic pressure index during PWA - PVR	Cardiovascular	12684	-1	0.0195109	0.0390205	1.40871	11191
197	LV ejection fraction	Cardiovascular	22420	NA	-0.02238	0.0392585	1.40607	8485
6	Cardiac index	Cardiovascular	22425	NA	-0.0221597	0.0394012	1.40449	8642
159	Cardiac index	Cardiovascular	22425	NA	0.0221547	0.0394455	1.404	8642
197	Heart rate during PWA - PVR	Cardiovascular	12673	1	0.0189643	0.0395058	1.40334	11787
6	LV end systolic volume	Cardiovascular	22422	NA	0.0221831	0.0395126	1.40326	8614
89	Number of beats in waveform average for PWA - PVR	Cardiovascular	12679	1	-0.0190055	0.0395393	1.40297	11732
167	Cardiac index during PWA - PVR	Cardiovascular	12702	-1	-0.0197236	0.0395509	1.40284	10892
16	Systolic brachial blood pressure - OSC	Cardiovascular	12697	3	-0.018998	0.0395575	1.40277	11739
207	Pulse wave reflection index	Cardiovascular	4195	-1	0.00852545	0.0395764	1.40256	58280
209	P duration	Cardiovascular	12338	-1	0.0182658	0.0396436	1.40183	12688
238	QRS num	Cardiovascular	22338	1	0.0206241	0.0396461	1.4018	9952
62	Pulse rate, automated reading	Cardiovascular	102	1	-0.00796397	0.0396837	1.40139	66715
172	Pulse wave velocity (manual entry)	Cardiovascular	4207	NA	0.554075	0.0397891	1.40024	14
220	PP interval	Cardiovascular	22334	0	-0.0205565	0.0398204	1.39989	10000
103	Body surface area	Cardiovascular	22427	NA	0.0222027	0.0398218	1.39988	8572
38	Cardiac index	Cardiovascular	22425	NA	-0.0221121	0.0398262	1.39983	8642
129	Diastolic blood pressure, automated reading	Cardiovascular	4079	-1	0.00793428	0.0398389	1.39969	67110
69	R axis	Cardiovascular	22336	-1	0.0204946	0.039864	1.39942	10056
4	Central systolic blood pressure during PWA - PVR	Cardiovascular	12677	3	-0.0190522	0.0398832	1.39921	11634
215	R axis	Cardiovascular	22336	-1	-0.0204926	0.0398835	1.39921	10056
58	P axis	Cardiovascular	22335	-1	-0.0209277	0.0400304	1.39761	9628
242	LV ejection fraction	Cardiovascular	22420	NA	0.0222879	0.0400744	1.39713	8485
215	QRS num	Cardiovascular	22338	1	0.0205676	0.0401918	1.39586	9952
198	Total peripheral resistance during PWA - PVR	Cardiovascular	12685	-1	-0.0187908	0.0402916	1.39479	11911
246	Ventricular rate	Cardiovascular	12336	1	0.0178557	0.0403154	1.39453	13188
76	Diastolic brachial blood pressure during PWA - PVR	Cardiovascular	12675	-1	0.0189194	0.0403397	1.39427	11744
88	Cardiac index during PWA - PVR	Cardiovascular	12702	-1	0.0196405	0.04039	1.39373	10892
254	Pulse wave reflection index	Cardiovascular	4195	-1	0.00848941	0.0404188	1.39342	58280
8	Systolic brachial blood pressure during PWA - PVR	Cardiovascular	12674	3	0.0189988	0.0404776	1.39279	11630
71	Pulse wave peak to peak time	Cardiovascular	4196	-1	0.00854302	0.0406331	1.39112	57428
105	PQ interval	Cardiovascular	22330	-1	-0.0208037	0.0406603	1.39083	9682
8	Pulse wave reflection index	Cardiovascular	4195	-1	-0.00847904	0.0406641	1.39079	58280
188	LV end diastolic volume	Cardiovascular	22421	NA	0.0220431	0.0406816	1.3906	8622
171	P axis	Cardiovascular	22335	-1	0.0208567	0.0407105	1.39029	9628
1	LV end diastolic volume	Cardiovascular	22421	NA	0.0220368	0.0407392	1.38999	8622
39	P axis	Cardiovascular	22335	-1	0.0208495	0.0407798	1.38955	9628
65	LV ejection fraction	Cardiovascular	22420	NA	0.0222092	0.0407828	1.38952	8485
179	P duration	Cardiovascular	12338	-1	-0.0181516	0.0408956	1.38832	12688
71	Diastolic blood pressure, automated reading	Cardiovascular	4079	-1	-0.00789136	0.0409242	1.38802	67110
168	LV end diastolic volume	Cardiovascular	22421	NA	0.0220161	0.0409285	1.38797	8622
178	Body surface area	Cardiovascular	22427	NA	-0.0220768	0.0409604	1.38764	8572
115	LV end diastolic volume	Cardiovascular	22421	NA	-0.0220089	0.0409946	1.38727	8622
64	Peripheral pulse pressure during PWA - PVR	Cardiovascular	12676	2	-0.0189931	0.0410235	1.38697	11574
214	LV end systolic volume	Cardiovascular	22422	NA	-0.0220148	0.0410343	1.38685	8614
27	Diastolic blood pressure, automated reading	Cardiovascular	4079	-1	0.00788695	0.0410371	1.38682	67110
191	Body surface area	Cardiovascular	22427	NA	0.0220639	0.0410784	1.38639	8572
87	Pulse rate, automated reading	Cardiovascular	102	1	-0.00790623	0.0411402	1.38573	66715
236	Diastolic brachial blood pressure - OSC	Cardiovascular	12698	-1	0.0187598	0.0411744	1.38537	11846
51	Diastolic brachial blood pressure - OSC	Cardiovascular	12698	-1	-0.018751	0.0412701	1.38436	11846
251	End systolic pressure index during PWA - PVR	Cardiovascular	12684	-1	-0.0192907	0.0412832	1.38423	11191
206	LV end systolic volume	Cardiovascular	22422	NA	0.0219843	0.0413153	1.38389	8614
226	Central systolic blood pressure during PWA - PVR	Cardiovascular	12677	3	-0.0189077	0.0414132	1.38286	11634
222	Body surface area	Cardiovascular	22427	NA	-0.0220241	0.0414446	1.38253	8572
147	Average heart rate	Cardiovascular	22426	NA	0.0221187	0.0414545	1.38243	8498
121	Diastolic brachial blood pressure - OSC	Cardiovascular	12698	-1	0.0187297	0.041501	1.38194	11846
184	P duration	Cardiovascular	12338	-1	0.0180838	0.0416557	1.38033	12688
12	LV end systolic volume	Cardiovascular	22422	NA	0.0219467	0.041664	1.38024	8614
142	Stroke volume during PWA - PVR	Cardiovascular	12686	2	0.0193684	0.0416812	1.38006	11058
138	QRS num	Cardiovascular	22338	1	-0.0204084	0.0417614	1.37922	9952
28	Pulse rate	Cardiovascular	4194	1	-0.00850221	0.0417878	1.37895	57324
202	Cardiac output during PWA - PVR	Cardiovascular	12682	-1	0.0191086	0.0418412	1.3784	11343
114	Cardiac output during PWA - PVR	Cardiovascular	12682	-1	-0.0190907	0.0420336	1.3764	11343
132	Cardiac output	Cardiovascular	22424	NA	-0.0218679	0.0420687	1.37604	8642
85	End systolic pressure during PWA - PVR	Cardiovascular	12683	3	-0.018855	0.0420719	1.37601	11624
170	P duration	Cardiovascular	12338	-1	0.0180428	0.0421211	1.3755	12688
197	Pulse rate, automated reading	Cardiovascular	102	1	0.00786413	0.0422307	1.37437	66715
98	Stroke volume during PWA - PVR	Cardiovascular	12686	2	0.0193138	0.0422605	1.37407	11058
116	Cardiac index	Cardiovascular	22425	NA	-0.021845	0.042284	1.37382	8642
88	LV end systolic volume	Cardiovascular	22422	NA	-0.0218791	0.0422977	1.37368	8614
142	QTC interval	Cardiovascular	22332	1	0.0202187	0.0423979	1.37266	10077
82	RR interval	Cardiovascular	22333	0	-0.0202345	0.0424104	1.37253	10060
171	Central pulse pressure during PWA - PVR	Cardiovascular	12678	2	-0.0188495	0.0424158	1.37247	11592
185	Systolic brachial blood pressure - OSC	Cardiovascular	12697	3	-0.0187294	0.0424345	1.37228	11739
215	LV end diastolic volume	Cardiovascular	22421	NA	-0.0218408	0.0425631	1.37097	8622
121	Diastolic blood pressure, automated reading	Cardiovascular	4079	-1	-0.00782634	0.0426162	1.37043	67110
161	Diastolic brachial blood pressure during PWA - PVR	Cardiovascular	12675	-1	0.0187074	0.0426341	1.37024	11744
185	Systolic brachial blood pressure during PWA - PVR	Cardiovascular	12674	3	-0.0187901	0.0427308	1.36926	11630
164	Mean arterial pressure during PWA - PVR	Cardiovascular	12687	3	0.0187181	0.0429402	1.36714	11696
66	Central pulse pressure during PWA - PVR	Cardiovascular	12678	2	-0.0187972	0.042992	1.36661	11592
248	Body surface area	Cardiovascular	22427	NA	-0.0218368	0.0432069	1.36445	8572
215	Body surface area	Cardiovascular	22427	NA	-0.0218343	0.0432304	1.36421	8572
161	Systolic blood pressure, automated reading	Cardiovascular	4080	-1	0.00780473	0.0432941	1.36357	67044
50	RR interval	Cardiovascular	22333	0	0.0201385	0.0434002	1.36251	10060
85	RR interval	Cardiovascular	22333	0	-0.0201195	0.0435984	1.36053	10060
227	Cardiac index	Cardiovascular	22425	NA	-0.0217003	0.043669	1.35983	8642
252	PQ interval	Cardiovascular	22330	-1	0.0204977	0.0437093	1.35943	9682
22	Peripheral pulse pressure during PWA - PVR	Cardiovascular	12676	2	-0.0187442	0.0437473	1.35905	11574
201	T axis	Cardiovascular	22337	-1	0.0202333	0.0437589	1.35893	9932
179	Body surface area	Cardiovascular	22427	NA	-0.0217647	0.0439012	1.35752	8572
70	End systolic pressure index during PWA - PVR	Cardiovascular	12684	-1	-0.0190358	0.0440407	1.35615	11191
185	Cardiac output during PWA - PVR	Cardiovascular	12682	-1	-0.0189034	0.0440895	1.35566	11343
146	End systolic pressure index during PWA - PVR	Cardiovascular	12684	-1	0.0190285	0.0441211	1.35535	11191
8	Central augmentation pressure during PWA - PVR	Cardiovascular	12680	-1	0.0186116	0.0441387	1.35518	11696
82	QRS num	Cardiovascular	22338	1	0.02017	0.0442088	1.35449	9952
94	LV ejection fraction	Cardiovascular	22420	NA	-0.0218442	0.0442089	1.35449	8485
188	Pulse wave velocity (manual entry)	Cardiovascular	4207	NA	-0.544149	0.0442567	1.35402	14
58	LV end systolic volume	Cardiovascular	22422	NA	-0.0216666	0.0443409	1.3532	8614
95	T axis	Cardiovascular	22337	-1	-0.0201719	0.0444025	1.35259	9932
198	LV stroke volume	Cardiovascular	22423	NA	0.02161	0.0444532	1.3521	8650
216	R axis	Cardiovascular	22336	-1	-0.0200378	0.0445021	1.35162	10056
87	T axis	Cardiovascular	22337	-1	-0.020154	0.0445912	1.35075	9932
110	PQ interval	Cardiovascular	22330	-1	0.0204122	0.0445947	1.35072	9682
161	Average heart rate	Cardiovascular	22426	NA	0.0217886	0.0445889	1.35077	8498
205	LV end diastolic volume	Cardiovascular	22421	NA	-0.0216242	0.0446594	1.35009	8622
171	Cardiac output	Cardiovascular	22424	NA	0.0215983	0.0446673	1.35001	8642
99	QRS duration	Cardiovascular	12340	-1	-0.0175914	0.0447653	1.34906	13015
179	Systolic brachial blood pressure during PWA - PVR	Cardiovascular	12674	3	-0.0186091	0.0447704	1.34901	11630
56	Heart rate during PWA - PVR	Cardiovascular	12673	1	-0.0184828	0.0447929	1.34879	11787
240	Pulse wave peak to peak time	Cardiovascular	4196	-1	0.00837091	0.0448553	1.34819	57428
34	Pulse rate	Cardiovascular	4194	1	-0.00837572	0.0449264	1.3475	57324
148	Diastolic blood pressure, manual reading	Cardiovascular	94	NA	0.0693543	0.0449952	1.34683	836
171	LV end diastolic volume	Cardiovascular	22421	NA	0.021586	0.0450371	1.34643	8622
47	Peripheral pulse pressure during PWA - PVR	Cardiovascular	12676	2	-0.0186306	0.0450391	1.34641	11574
160	Body surface area	Cardiovascular	22427	NA	-0.0216471	0.0450548	1.34626	8572
151	Stroke volume during PWA - PVR	Cardiovascular	12686	2	0.0190519	0.0451345	1.34549	11058
218	LV ejection fraction	Cardiovascular	22420	NA	-0.021747	0.0451612	1.34523	8485
129	PP interval	Cardiovascular	22334	0	-0.0200304	0.0451783	1.34507	10000
100	Pulse wave Arterial Stiffness index	Cardiovascular	21021	-1	0.00831217	0.0451827	1.34503	58065
23	Systolic blood pressure, manual reading	Cardiovascular	93	NA	-0.069298	0.0452989	1.34391	835
168	LV end systolic volume	Cardiovascular	22422	NA	0.0215667	0.0453299	1.34361	8614
241	Cardiac index during PWA - PVR	Cardiovascular	12702	-1	0.0191789	0.0453327	1.34359	10892
87	Systolic blood pressure, automated reading	Cardiovascular	4080	-1	0.00772407	0.0455029	1.34196	67044
185	P axis	Cardiovascular	22335	-1	-0.0203797	0.0455382	1.34162	9628
165	LV stroke volume	Cardiovascular	22423	NA	0.0215006	0.045542	1.34159	8650
215	Mean arterial pressure during PWA - PVR	Cardiovascular	12687	3	0.0184886	0.0455578	1.34144	11696
124	T axis	Cardiovascular	22337	-1	-0.0200633	0.0455605	1.34141	9932
136	Body surface area	Cardiovascular	22427	NA	0.0215881	0.0456436	1.34062	8572
72	R axis	Cardiovascular	22336	-1	0.0199191	0.045779	1.33933	10056
95	Augmentation index for PWA - PVR	Cardiovascular	12681	-1	0.0183817	0.045791	1.33922	11807
244	P axis	Cardiovascular	22335	-1	0.0203515	0.0458382	1.33877	9628
88	End systolic pressure during PWA - PVR	Cardiovascular	12683	3	0.018521	0.0458476	1.33868	11624
137	Pulse rate, automated reading	Cardiovascular	102	1	0.00772889	0.0459005	1.33818	66715
112	Systolic blood pressure, manual reading	Cardiovascular	93	NA	-0.0690947	0.0459359	1.33785	835
146	PP interval	Cardiovascular	22334	0	0.0199543	0.0460018	1.33723	10000
214	R axis	Cardiovascular	22336	-1	-0.0198921	0.0460738	1.33655	10056
25	LV stroke volume	Cardiovascular	22423	NA	-0.0214473	0.0460804	1.33648	8650
226	Peripheral pulse pressure during PWA - PVR	Cardiovascular	12676	2	-0.018541	0.046082	1.33647	11574
253	Diastolic blood pressure, automated reading	Cardiovascular	4079	-1	-0.00769845	0.0461168	1.33614	67110
246	R axis	Cardiovascular	22336	-1	-0.0198872	0.0461272	1.33604	10056
22	Central augmentation pressure during PWA - PVR	Cardiovascular	12680	-1	-0.0184397	0.0461327	1.33599	11696
130	Diastolic blood pressure, manual reading	Cardiovascular	94	NA	-0.0689643	0.0462174	1.33519	836
216	Central systolic blood pressure during PWA - PVR	Cardiovascular	12677	3	0.0184802	0.0462347	1.33503	11634
193	Ventricular rate	Cardiovascular	12336	1	-0.0173517	0.0463039	1.33438	13188
120	Cardiac output during PWA - PVR	Cardiovascular	12682	-1	-0.0186977	0.0464456	1.33306	11343
21	LV stroke volume	Cardiovascular	22423	NA	-0.0214101	0.0464592	1.33293	8650
35	Cardiac index	Cardiovascular	22425	NA	0.0214176	0.0464845	1.33269	8642
75	Pulse rate, automated reading	Cardiovascular	102	1	-0.00770217	0.0466565	1.33109	66715
37	Body surface area	Cardiovascular	22427	NA	0.0214785	0.046753	1.33019	8572
60	P duration	Cardiovascular	12338	-1	0.0176528	0.0467688	1.33004	12688
22	End systolic pressure during PWA - PVR	Cardiovascular	12683	3	-0.0184401	0.0468045	1.32971	11624
109	Diastolic blood pressure, manual reading	Cardiovascular	94	NA	-0.0687698	0.0468376	1.32941	836
83	Pulse wave peak to peak time	Cardiovascular	4196	-1	0.00829415	0.0468544	1.32925	57428
28	P axis	Cardiovascular	22335	-1	-0.0202547	0.0468798	1.32901	9628
215	Pulse rate	Cardiovascular	4194	1	0.00830066	0.0468814	1.329	57324
110	Augmentation index for PWA - PVR	Cardiovascular	12681	-1	-0.0182899	0.0468851	1.32897	11807
232	LV end systolic volume	Cardiovascular	22422	NA	-0.0214108	0.0469097	1.32874	8614
10	Pulse rate (during blood-pressure measurement)	Cardiovascular	95	NA	-0.0688227	0.0469323	1.32853	834
164	Augmentation index for PWA - PVR	Cardiovascular	12681	-1	0.0182854	0.0469397	1.32846	11807
169	QT interval	Cardiovascular	22331	0	0.0198059	0.0469916	1.32798	10059
57	Peripheral pulse pressure during PWA - PVR	Cardiovascular	12676	2	-0.0184476	0.0471895	1.32615	11574
128	P duration	Cardiovascular	12338	-1	-0.0176187	0.0471952	1.3261	12688
72	Pulse rate (during blood-pressure measurement)	Cardiovascular	95	NA	0.0687382	0.0472039	1.32602	834
149	QTC interval	Cardiovascular	22332	1	-0.0197639	0.047263	1.32548	10077
83	Diastolic brachial blood pressure - OSC	Cardiovascular	12698	-1	-0.0182123	0.0474597	1.32368	11846
14	QRS duration	Cardiovascular	12340	-1	-0.0173648	0.047592	1.32247	13015
5	P axis	Cardiovascular	22335	-1	-0.0201767	0.0477335	1.32118	9628
104	LV ejection fraction	Cardiovascular	22420	NA	-0.0214874	0.0477907	1.32066	8485
222	Pulse wave peak to peak time	Cardiovascular	4196	-1	-0.0082588	0.0478001	1.32057	57428
8	R axis	Cardiovascular	22336	-1	-0.0197255	0.0479277	1.31941	10056
140	Cardiac index during PWA - PVR	Cardiovascular	12702	-1	0.0189481	0.0479889	1.31886	10892
154	P duration	Cardiovascular	12338	-1	0.0175548	0.0480024	1.31874	12688
35	Cardiac index during PWA - PVR	Cardiovascular	12702	-1	-0.0189452	0.0480229	1.31855	10892
232	QRS duration	Cardiovascular	12340	-1	-0.0173262	0.0480885	1.31796	13015
47	Cardiac output	Cardiovascular	22424	NA	0.0212614	0.0481041	1.31782	8642
179	Central systolic blood pressure during PWA - PVR	Cardiovascular	12677	3	-0.0183159	0.048209	1.31687	11634
236	Diastolic brachial blood pressure during PWA - PVR	Cardiovascular	12675	-1	0.0182276	0.0482368	1.31662	11744
132	Diastolic blood pressure, manual reading	Cardiovascular	94	NA	-0.0683271	0.048275	1.31628	836
1	Cardiac index during PWA - PVR	Cardiovascular	12702	-1	-0.0189221	0.0482969	1.31608	10892
217	RR interval	Cardiovascular	22333	0	0.0196888	0.0482997	1.31606	10060
226	Central pulse pressure during PWA - PVR	Cardiovascular	12678	2	-0.0183322	0.0484149	1.31502	11592
247	Body surface area	Cardiovascular	22427	NA	0.0213106	0.0484978	1.31428	8572
47	LV end diastolic volume	Cardiovascular	22421	NA	0.0212461	0.0485257	1.31403	8622
142	Mean arterial pressure during PWA - PVR	Cardiovascular	12687	3	0.018236	0.048593	1.31343	11696
78	R axis	Cardiovascular	22336	-1	0.0196656	0.0486092	1.31328	10056
202	RR interval	Cardiovascular	22333	0	-0.0196582	0.0486486	1.31293	10060
92	Pulse wave Arterial Stiffness index	Cardiovascular	21021	-1	0.00817957	0.0487243	1.31225	58065
112	LV stroke volume	Cardiovascular	22423	NA	0.0211913	0.0487419	1.3121	8650
61	Peripheral pulse pressure during PWA - PVR	Cardiovascular	12676	2	0.0183154	0.0487965	1.31161	11574
226	RR interval	Cardiovascular	22333	0	0.0196442	0.0488101	1.31149	10060
22	Pulse wave reflection index	Cardiovascular	4195	-1	-0.00816001	0.0488477	1.31116	58280
243	Stroke volume during PWA - PVR	Cardiovascular	12686	2	-0.018732	0.0488664	1.31099	11058
87	Cardiac index during PWA - PVR	Cardiovascular	12702	-1	-0.0188708	0.0489072	1.31063	10892
157	LV end diastolic volume	Cardiovascular	22421	NA	0.0212072	0.048939	1.31034	8622
23	Number of beats in waveform average for PWA - PVR	Cardiovascular	12679	1	-0.0181762	0.048988	1.30991	11732
219	Pulse wave velocity (manual entry)	Cardiovascular	4207	NA	-0.534358	0.0490127	1.30969	14
235	Pulse rate (during blood-pressure measurement)	Cardiovascular	95	NA	0.0681764	0.0490442	1.30941	834
217	LV end systolic volume	Cardiovascular	22422	NA	0.0212014	0.0491062	1.30886	8614
217	LV stroke volume	Cardiovascular	22423	NA	0.021152	0.0491622	1.30837	8650
144	Systolic brachial blood pressure during PWA - PVR	Cardiovascular	12674	3	-0.0182291	0.0493189	1.30699	11630
40	Pulse wave Arterial Stiffness index	Cardiovascular	21021	-1	-0.0081546	0.0494168	1.30613	58065
172	Cardiac output	Cardiovascular	22424	NA	0.021136	0.0494389	1.30593	8642
181	Diastolic brachial blood pressure during PWA - PVR	Cardiovascular	12675	-1	0.0181246	0.0495174	1.30524	11744
63	Pulse rate (during blood-pressure measurement)	Cardiovascular	95	NA	0.0680258	0.0495475	1.30498	834
4	Central augmentation pressure during PWA - PVR	Cardiovascular	12680	-1	-0.018154	0.0496151	1.30439	11696
87	Pulse rate	Cardiovascular	4194	1	-0.00819967	0.049624	1.30431	57324
56	Pulse rate, automated reading	Cardiovascular	102	1	-0.00759833	0.0496945	1.30369	66715
85	PP interval	Cardiovascular	22334	0	-0.0196254	0.0497063	1.30359	10000
217	Diastolic blood pressure, manual reading	Cardiovascular	94	NA	0.0678926	0.0497217	1.30345	836
52	Augmentation index for PWA - PVR	Cardiovascular	12681	-1	0.0180544	0.0497923	1.30284	11807
84	QT interval	Cardiovascular	22331	0	0.019559	0.0498087	1.3027	10059
50	Stroke volume during PWA - PVR	Cardiovascular	12686	2	-0.0186492	0.0498742	1.30212	11058
76	Average heart rate	Cardiovascular	22426	NA	0.0212716	0.0498973	1.30192	8498
19	Central pulse pressure during PWA - PVR	Cardiovascular	12678	2	-0.0182077	0.0499607	1.30137	11592
104	Cardiac output during PWA - PVR	Cardiovascular	12682	-1	-0.0183995	0.0500468	1.30062	11343
208	Peripheral pulse pressure during PWA - PVR	Cardiovascular	12676	2	0.0182123	0.050081	1.30033	11574
94	Pulse wave peak to peak time	Cardiovascular	4196	-1	-0.0081738	0.0501396	1.29982	57428
226	Average heart rate	Cardiovascular	22426	NA	-0.0212474	0.0501573	1.29967	8498
155	Heart rate during PWA - PVR	Cardiovascular	12673	1	-0.0180387	0.050186	1.29942	11787
197	Pulse wave velocity (manual entry)	Cardiovascular	4207	NA	-0.531583	0.0504257	1.29735	14
64	Body surface area	Cardiovascular	22427	NA	0.0211307	0.0504273	1.29733	8572
180	Diastolic blood pressure, manual reading	Cardiovascular	94	NA	0.0676453	0.050561	1.29618	836
133	PQ interval	Cardiovascular	22330	-1	0.0198663	0.0506147	1.29572	9682
63	Body surface area	Cardiovascular	22427	NA	-0.0211135	0.0506154	1.29572	8572
213	Diastolic blood pressure, automated reading	Cardiovascular	4079	-1	0.00754301	0.0506949	1.29504	67110
171	End systolic pressure during PWA - PVR	Cardiovascular	12683	3	-0.0181142	0.0508277	1.2939	11624
21	Pulse rate	Cardiovascular	4194	1	0.00815442	0.0508959	1.29332	57324
178	PP interval	Cardiovascular	22334	0	0.0195154	0.0509997	1.29243	10000
251	QRS num	Cardiovascular	22338	1	0.0195607	0.0510197	1.29226	9952
66	Body surface area	Cardiovascular	22427	NA	0.0210766	0.0510198	1.29226	8572
145	Central augmentation pressure during PWA - PVR	Cardiovascular	12680	-1	-0.0180419	0.0510402	1.29209	11696
225	R axis	Cardiovascular	22336	-1	0.0194577	0.0510395	1.29209	10056
215	Stroke volume during PWA - PVR	Cardiovascular	12686	2	0.0185539	0.0510546	1.29197	11058
94	R axis	Cardiovascular	22336	-1	-0.0194487	0.0511467	1.29118	10056
162	QRS num	Cardiovascular	22338	1	-0.0195486	0.051164	1.29104	9952
16	Diastolic blood pressure, automated reading	Cardiovascular	4079	-1	-0.00752582	0.0512238	1.29053	67110
230	QT interval	Cardiovascular	22331	0	-0.0194298	0.0513377	1.28956	10059
71	Pulse wave Arterial Stiffness index	Cardiovascular	21021	-1	-0.00808498	0.0513908	1.28911	58065
76	Diastolic brachial blood pressure - OSC	Cardiovascular	12698	-1	0.0178992	0.0514039	1.289	11846
79	Diastolic brachial blood pressure during PWA - PVR	Cardiovascular	12675	-1	-0.0179624	0.0515916	1.28742	11744
157	LV ejection fraction	Cardiovascular	22420	NA	-0.0211308	0.0516102	1.28726	8485
62	T axis	Cardiovascular	22337	-1	0.0195295	0.0516266	1.28713	9932
187	Pulse wave Arterial Stiffness index	Cardiovascular	21021	-1	0.00807618	0.051645	1.28697	58065
75	Stroke volume during PWA - PVR	Cardiovascular	12686	2	0.0185029	0.0516954	1.28655	11058
212	R axis	Cardiovascular	22336	-1	-0.0193866	0.0518929	1.28489	10056
235	End systolic pressure during PWA - PVR	Cardiovascular	12683	3	0.0180306	0.0519064	1.28478	11624
149	Body surface area	Cardiovascular	22427	NA	0.020972	0.0521822	1.28248	8572
80	Pulse wave Arterial Stiffness index	Cardiovascular	21021	-1	0.00805751	0.0521877	1.28243	58065
61	Central systolic blood pressure during PWA - PVR	Cardiovascular	12677	3	0.0179983	0.0522264	1.28211	11634
245	Cardiac output	Cardiovascular	22424	NA	-0.0208779	0.0522841	1.28163	8642
205	Heart rate during PWA - PVR	Cardiovascular	12673	1	0.0178753	0.0523023	1.28148	11787
66	Stroke volume during PWA - PVR	Cardiovascular	12686	2	-0.0184552	0.0523021	1.28148	11058
64	Stroke volume during PWA - PVR	Cardiovascular	12686	2	-0.0184421	0.0524694	1.28009	11058
110	Diastolic brachial blood pressure - OSC	Cardiovascular	12698	-1	0.0178094	0.0525848	1.27914	11846
154	Pulse rate	Cardiovascular	4194	1	-0.00809478	0.0526138	1.2789	57324
167	Pulse wave peak to peak time	Cardiovascular	4196	-1	-0.00808115	0.0527983	1.27738	57428
106	Pulse wave reflection index	Cardiovascular	4195	-1	-0.00801429	0.0530223	1.27554	58280
117	Central pulse pressure during PWA - PVR	Cardiovascular	12678	2	-0.0179676	0.0530583	1.27525	11592
165	Number of beats in waveform average for PWA - PVR	Cardiovascular	12679	1	-0.0178584	0.0530799	1.27507	11732
44	QTC interval	Cardiovascular	22332	1	0.0192668	0.0531103	1.27482	10077
52	LV stroke volume	Cardiovascular	22423	NA	-0.0207894	0.0531804	1.27425	8650
42	LV end diastolic volume	Cardiovascular	22421	NA	-0.0208073	0.0533612	1.27277	8622
87	LV stroke volume	Cardiovascular	22423	NA	0.0207715	0.0533858	1.27257	8650
112	LV end diastolic volume	Cardiovascular	22421	NA	0.0208032	0.0534088	1.27239	8622
217	QT interval	Cardiovascular	22331	0	0.0192508	0.053521	1.27148	10059
240	Heart rate during PWA - PVR	Cardiovascular	12673	1	0.0177834	0.0535262	1.27143	11787
175	Pulse wave peak to peak time	Cardiovascular	4196	-1	0.00804867	0.0537576	1.26956	57428
71	Stroke volume during PWA - PVR	Cardiovascular	12686	2	0.0183369	0.0538307	1.26897	11058
56	LV end systolic volume	Cardiovascular	22422	NA	0.020765	0.05396	1.26793	8614
110	P duration	Cardiovascular	12338	-1	-0.0171047	0.054025	1.26741	12688
11	Pulse wave Arterial Stiffness index	Cardiovascular	21021	-1	-0.00799538	0.0540281	1.26738	58065
206	Pulse wave peak to peak time	Cardiovascular	4196	-1	0.00803938	0.0540347	1.26733	57428
202	PP interval	Cardiovascular	22334	0	-0.0192655	0.0540439	1.26725	10000
130	Peripheral pulse pressure during PWA - PVR	Cardiovascular	12676	2	-0.0179041	0.0540904	1.26688	11574
69	Central augmentation pressure during PWA - PVR	Cardiovascular	12680	-1	-0.0178049	0.0541652	1.26628	11696
213	Central systolic blood pressure during PWA - PVR	Cardiovascular	12677	3	0.017849	0.0542102	1.26592	11634
128	Systolic blood pressure, manual reading	Cardiovascular	93	NA	-0.066615	0.0543313	1.26495	835
197	QRS num	Cardiovascular	22338	1	0.0192885	0.0543349	1.26492	9952
201	Cardiac index	Cardiovascular	22425	NA	-0.0206977	0.0543508	1.26479	8642
84	Cardiac output	Cardiovascular	22424	NA	-0.0206957	0.0543732	1.26462	8642
64	Diastolic brachial blood pressure - OSC	Cardiovascular	12698	-1	0.017669	0.054477	1.26379	11846
98	Central systolic blood pressure during PWA - PVR	Cardiovascular	12677	3	0.0178277	0.0544974	1.26362	11634
86	End systolic pressure index during PWA - PVR	Cardiovascular	12684	-1	0.018173	0.0545523	1.26319	11191
149	Augmentation index for PWA - PVR	Cardiovascular	12681	-1	-0.0176895	0.0545948	1.26285	11807
164	Diastolic blood pressure, manual reading	Cardiovascular	94	NA	-0.0664858	0.0546563	1.26236	836
188	Body surface area	Cardiovascular	22427	NA	0.0207506	0.0547157	1.26189	8572
79	Pulse wave velocity (manual entry)	Cardiovascular	4207	NA	-0.523434	0.0547457	1.26165	14
203	QRS duration	Cardiovascular	12340	-1	-0.0168355	0.0547818	1.26136	13015
114	QRS num	Cardiovascular	22338	1	0.0192492	0.0548286	1.26099	9952
87	Body surface area	Cardiovascular	22427	NA	0.0207349	0.0549	1.26043	8572
183	PP interval	Cardiovascular	22334	0	-0.0191982	0.0548882	1.26052	10000
106	LV end diastolic volume	Cardiovascular	22421	NA	-0.0206725	0.0549252	1.26023	8622
230	LV end diastolic volume	Cardiovascular	22421	NA	-0.0206589	0.0550851	1.25897	8622
130	Central systolic blood pressure during PWA - PVR	Cardiovascular	12677	3	-0.0177821	0.0551189	1.2587	11634
147	Peripheral pulse pressure during PWA - PVR	Cardiovascular	12676	2	0.0178282	0.0551178	1.25871	11574
54	Diastolic blood pressure, manual reading	Cardiovascular	94	NA	0.0663544	0.0551373	1.25855	836
0	Pulse wave reflection index	Cardiovascular	4195	-1	0.00794364	0.0551513	1.25844	58280
107	QRS duration	Cardiovascular	12340	-1	-0.0168085	0.0551717	1.25828	13015
210	Body surface area	Cardiovascular	22427	NA	-0.0207039	0.055264	1.25756	8572
73	PQ interval	Cardiovascular	22330	-1	0.0194799	0.0552755	1.25747	9682
92	Systolic brachial blood pressure - OSC	Cardiovascular	12697	3	0.0176877	0.0553213	1.25711	11739
185	Pulse wave peak to peak time	Cardiovascular	4196	-1	0.00799591	0.0553472	1.2569	57428
207	Pulse wave peak to peak time	Cardiovascular	4196	-1	-0.00799245	0.0554529	1.25608	57428
195	R axis	Cardiovascular	22336	-1	-0.0190968	0.0554975	1.25573	10056
5	Body surface area	Cardiovascular	22427	NA	0.0206829	0.0555113	1.25562	8572
4	Cardiac index	Cardiovascular	22425	NA	0.0205897	0.0556207	1.25476	8642
230	Peripheral pulse pressure during PWA - PVR	Cardiovascular	12676	2	-0.017791	0.0556267	1.25472	11574
85	Total peripheral resistance during PWA - PVR	Cardiovascular	12685	-1	-0.017536	0.0556486	1.25455	11911
31	T axis	Cardiovascular	22337	-1	-0.0191985	0.0557159	1.25402	9932
187	Stroke volume during PWA - PVR	Cardiovascular	12686	2	-0.0181775	0.055949	1.25221	11058
21	Cardiac index during PWA - PVR	Cardiovascular	12702	-1	0.0183146	0.055961	1.25211	10892
139	LV stroke volume	Cardiovascular	22423	NA	0.0205458	0.0560306	1.25158	8650
206	Pulse wave reflection index	Cardiovascular	4195	-1	0.00791487	0.0560384	1.25151	58280
19	Body surface area	Cardiovascular	22427	NA	0.0206323	0.0561118	1.25095	8572
19	Cardiac output during PWA - PVR	Cardiovascular	12682	-1	-0.0179292	0.0562024	1.25024	11343
136	End systolic pressure index during PWA - PVR	Cardiovascular	12684	-1	0.018048	0.0562371	1.24998	11191
16	Cardiac output during PWA - PVR	Cardiovascular	12682	-1	-0.0179168	0.056372	1.24894	11343
122	Pulse rate (during blood-pressure measurement)	Cardiovascular	95	NA	0.0660934	0.056399	1.24873	834
203	Pulse wave Arterial Stiffness index	Cardiovascular	21021	-1	0.00791769	0.0564056	1.24868	58065
8	Pulse wave Arterial Stiffness index	Cardiovascular	21021	-1	0.00791673	0.0564355	1.24845	58065
201	Average heart rate	Cardiovascular	22426	NA	-0.0206774	0.0566425	1.24686	8498
32	Cardiac output	Cardiovascular	22424	NA	-0.0204865	0.0568583	1.24521	8642
213	Pulse wave reflection index	Cardiovascular	4195	-1	0.00788834	0.0568669	1.24514	58280
173	Mean arterial pressure during PWA - PVR	Cardiovascular	12687	3	0.0176069	0.0568972	1.24491	11696
166	Pulse wave peak to peak time	Cardiovascular	4196	-1	0.00794557	0.0569001	1.24489	57428
83	Pulse rate, automated reading	Cardiovascular	102	1	-0.00737131	0.0569175	1.24475	66715
39	Pulse rate	Cardiovascular	4194	1	0.00794767	0.0570596	1.24367	57324
143	Pulse wave velocity (manual entry)	Cardiovascular	4207	NA	0.519156	0.057118	1.24323	14
78	Number of beats in waveform average for PWA - PVR	Cardiovascular	12679	1	-0.0175623	0.0571453	1.24302	11732
82	LV end systolic volume	Cardiovascular	22422	NA	-0.0204915	0.057201	1.2426	8614
253	QRS duration	Cardiovascular	12340	-1	0.0166698	0.0572117	1.24252	13015
150	P axis	Cardiovascular	22335	-1	-0.0193776	0.057262	1.24213	9628
214	Central systolic blood pressure during PWA - PVR	Cardiovascular	12677	3	0.0176278	0.0572633	1.24212	11634
6	Pulse wave peak to peak time	Cardiovascular	4196	-1	-0.00793267	0.057304	1.24182	57428
123	Pulse rate, automated reading	Cardiovascular	102	1	0.00735909	0.0573298	1.24162	66715
237	Pulse rate (during blood-pressure measurement)	Cardiovascular	95	NA	0.0658397	0.0573547	1.24143	834
166	Diastolic blood pressure, automated reading	Cardiovascular	4079	-1	-0.00733474	0.0574201	1.24094	67110
50	Peripheral pulse pressure during PWA - PVR	Cardiovascular	12676	2	-0.0176534	0.0575465	1.23998	11574
218	PQ interval	Cardiovascular	22330	-1	0.0192994	0.0575725	1.23979	9682
61	Systolic brachial blood pressure - OSC	Cardiovascular	12697	3	0.0175264	0.0575819	1.23971	11739
208	Pulse wave reflection index	Cardiovascular	4195	-1	0.00786525	0.0575962	1.23961	58280
4	PP interval	Cardiovascular	22334	0	0.0189878	0.0576015	1.23957	10000
51	Cardiac index during PWA - PVR	Cardiovascular	12702	-1	-0.0181865	0.0577	1.23882	10892
240	Pulse wave Arterial Stiffness index	Cardiovascular	21021	-1	-0.00787466	0.0577593	1.23838	58065
189	QRS duration	Cardiovascular	12340	-1	0.0166275	0.0578451	1.23773	13015
112	Pulse wave velocity (manual entry)	Cardiovascular	4207	NA	0.517774	0.0579	1.23732	14
218	LV end systolic volume	Cardiovascular	22422	NA	0.0204335	0.0579085	1.23726	8614
23	Average heart rate	Cardiovascular	22426	NA	-0.0205703	0.0579354	1.23706	8498
102	Systolic brachial blood pressure during PWA - PVR	Cardiovascular	12674	3	-0.0175799	0.0579864	1.23667	11630
33	LV ejection fraction	Cardiovascular	22420	NA	-0.0205762	0.0580559	1.23615	8485
165	Pulse wave Arterial Stiffness index	Cardiovascular	21021	-1	0.00786506	0.0580649	1.23609	58065
149	LV end diastolic volume	Cardiovascular	22421	NA	0.0204092	0.0580902	1.2359	8622
40	End systolic pressure during PWA - PVR	Cardiovascular	12683	3	-0.0175755	0.0581143	1.23572	11624
154	QRS duration	Cardiovascular	12340	-1	0.0165956	0.0583274	1.23413	13015
177	Cardiac index during PWA - PVR	Cardiovascular	12702	-1	-0.0181394	0.0583506	1.23396	10892
56	Stroke volume during PWA - PVR	Cardiovascular	12686	2	-0.0180011	0.0583742	1.23378	11058
218	Cardiac index	Cardiovascular	22425	NA	-0.0203593	0.0584153	1.23347	8642
226	Systolic brachial blood pressure - OSC	Cardiovascular	12697	3	-0.0174616	0.0585105	1.23277	11739
81	Body surface area	Cardiovascular	22427	NA	-0.0204266	0.0586082	1.23204	8572
239	Diastolic brachial blood pressure during PWA - PVR	Cardiovascular	12675	-1	-0.0174453	0.0586937	1.23141	11744
124	Central pulse pressure during PWA - PVR	Cardiovascular	12678	2	0.017559	0.058697	1.23138	11592
43	LV end systolic volume	Cardiovascular	22422	NA	-0.0203661	0.0587402	1.23106	8614
239	Pulse wave velocity (manual entry)	Cardiovascular	4207	NA	-0.51616	0.0588228	1.23045	14
67	Diastolic blood pressure, automated reading	Cardiovascular	4079	-1	0.00729356	0.0588343	1.23037	67110
190	Pulse wave velocity (manual entry)	Cardiovascular	4207	NA	-0.516152	0.0588273	1.23042	14
120	Stroke volume during PWA - PVR	Cardiovascular	12686	2	-0.0179684	0.0588328	1.23038	11058
175	P axis	Cardiovascular	22335	-1	0.0192547	0.058859	1.23019	9628
70	Diastolic brachial blood pressure during PWA - PVR	Cardiovascular	12675	-1	-0.0174273	0.0589545	1.22948	11744
135	P duration	Cardiovascular	12338	-1	-0.0167641	0.0589894	1.22923	12688
87	QT interval	Cardiovascular	22331	0	0.0188262	0.0590127	1.22905	10059
228	Augmentation index for PWA - PVR	Cardiovascular	12681	-1	0.0173737	0.059057	1.22873	11807
136	Number of beats in waveform average for PWA - PVR	Cardiovascular	12679	1	0.0174263	0.059098	1.22843	11732
23	Pulse rate	Cardiovascular	4194	1	-0.00788321	0.0591038	1.22838	57324
79	Mean arterial pressure during PWA - PVR	Cardiovascular	12687	3	-0.0174455	0.0592088	1.22761	11696
251	Diastolic blood pressure, manual reading	Cardiovascular	94	NA	0.0652714	0.0592378	1.2274	836
89	Pulse rate, automated reading	Cardiovascular	102	1	-0.0073031	0.0592512	1.2273	66715
138	Average heart rate	Cardiovascular	22426	NA	-0.0204624	0.0592626	1.22722	8498
213	QRS num	Cardiovascular	22338	1	-0.0188939	0.0594588	1.22578	9952
248	PP interval	Cardiovascular	22334	0	0.0188452	0.059504	1.22545	10000
134	Cardiac index during PWA - PVR	Cardiovascular	12702	-1	-0.0180551	0.0595301	1.22526	10892
110	Heart rate during PWA - PVR	Cardiovascular	12673	1	0.0173557	0.0595362	1.22522	11787
2	Diastolic blood pressure, manual reading	Cardiovascular	94	NA	0.0651934	0.0595429	1.22517	836
77	Diastolic blood pressure, manual reading	Cardiovascular	94	NA	-0.0651909	0.0595526	1.2251	836
100	Pulse rate, automated reading	Cardiovascular	102	1	0.00729424	0.0595598	1.22505	66715
254	Systolic blood pressure, automated reading	Cardiovascular	4080	-1	0.00727101	0.0597463	1.22369	67044
174	Central pulse pressure during PWA - PVR	Cardiovascular	12678	2	0.0174748	0.0599188	1.22244	11592
77	Total peripheral resistance during PWA - PVR	Cardiovascular	12685	-1	-0.0172322	0.0600227	1.22168	11911
191	Pulse wave reflection index	Cardiovascular	4195	-1	0.00778949	0.0600441	1.22153	58280
5	End systolic pressure during PWA - PVR	Cardiovascular	12683	3	-0.0174405	0.0600693	1.22135	11624
203	Pulse rate	Cardiovascular	4194	1	0.00785328	0.0600734	1.22132	57324
239	Cardiac index during PWA - PVR	Cardiovascular	12702	-1	0.0180164	0.0600784	1.22128	10892
161	Pulse wave Arterial Stiffness index	Cardiovascular	21021	-1	0.00780082	0.0601452	1.2208	58065
214	Cardiac index	Cardiovascular	22425	NA	-0.0202163	0.0602065	1.22036	8642
102	Central systolic blood pressure during PWA - PVR	Cardiovascular	12677	3	-0.0174188	0.0602782	1.21984	11634
97	Peripheral pulse pressure during PWA - PVR	Cardiovascular	12676	2	0.0174633	0.0602869	1.21978	11574
109	Pulse wave velocity (manual entry)	Cardiovascular	4207	NA	0.513635	0.0602881	1.21977	14
213	Systolic brachial blood pressure - OSC	Cardiovascular	12697	3	0.017334	0.0603778	1.21912	11739
133	Central pulse pressure during PWA - PVR	Cardiovascular	12678	2	0.0174397	0.0604345	1.21872	11592
0	End systolic pressure index during PWA - PVR	Cardiovascular	12684	-1	0.0177472	0.0604668	1.21848	11191
3	Pulse rate, automated reading	Cardiovascular	102	1	-0.00726726	0.0605088	1.21818	66715
4	Body surface area	Cardiovascular	22427	NA	0.0202741	0.0605185	1.21811	8572
88	Systolic blood pressure, manual reading	Cardiovascular	93	NA	-0.064973	0.0605653	1.21778	835
135	Pulse rate	Cardiovascular	4194	1	0.00783593	0.0606417	1.21723	57324
165	Peripheral pulse pressure during PWA - PVR	Cardiovascular	12676	2	-0.0174387	0.0606496	1.21717	11574
120	Diastolic brachial blood pressure - OSC	Cardiovascular	12698	-1	0.0172367	0.0606594	1.2171	11846
50	Pulse rate, automated reading	Cardiovascular	102	1	0.00726176	0.0607035	1.21679	66715
130	Stroke volume during PWA - PVR	Cardiovascular	12686	2	-0.0178319	0.0607808	1.21623	11058
61	End systolic pressure index during PWA - PVR	Cardiovascular	12684	-1	0.0177157	0.0609253	1.2152	11191
60	Pulse wave Arterial Stiffness index	Cardiovascular	21021	-1	0.00777683	0.0609379	1.21511	58065
31	Systolic brachial blood pressure - OSC	Cardiovascular	12697	3	0.0172894	0.0610427	1.21437	11739
165	Cardiac output during PWA - PVR	Cardiovascular	12682	-1	-0.0175803	0.0611648	1.2135	11343
234	LV ejection fraction	Cardiovascular	22420	NA	0.0203256	0.0611802	1.21339	8485
87	QRS num	Cardiovascular	22338	1	-0.0187674	0.0611849	1.21336	9952
47	Body surface area	Cardiovascular	22427	NA	0.0202184	0.0612285	1.21305	8572
2	LV stroke volume	Cardiovascular	22423	NA	0.0201263	0.061238	1.21298	8650
204	Body surface area	Cardiovascular	22427	NA	-0.0202178	0.0612357	1.213	8572
160	Diastolic blood pressure, manual reading	Cardiovascular	94	NA	-0.0647616	0.0612538	1.21287	836
2	Pulse rate	Cardiovascular	4194	1	0.00781733	0.0612554	1.21286	57324
120	Systolic blood pressure, automated reading	Cardiovascular	4080	-1	0.00722268	0.0614634	1.21138	67044
12	Pulse rate (during blood-pressure measurement)	Cardiovascular	95	NA	-0.0647507	0.0616094	1.21035	834
82	T axis	Cardiovascular	22337	-1	-0.0187544	0.0616255	1.21024	9932
67	RR interval	Cardiovascular	22333	0	-0.0186292	0.0617027	1.2097	10060
133	Peripheral pulse pressure during PWA - PVR	Cardiovascular	12676	2	0.0173664	0.0617264	1.20953	11574
110	Diastolic brachial blood pressure during PWA - PVR	Cardiovascular	12675	-1	0.0172338	0.0618234	1.20885	11744
94	Diastolic blood pressure, automated reading	Cardiovascular	4079	-1	0.00720739	0.0618867	1.2084	67110
145	T axis	Cardiovascular	22337	-1	-0.0187338	0.0619119	1.20823	9932
202	Number of beats in waveform average for PWA - PVR	Cardiovascular	12679	1	0.017229	0.0620288	1.20741	11732
15	Central augmentation pressure during PWA - PVR	Cardiovascular	12680	-1	0.0172475	0.0621505	1.20656	11696
208	Central pulse pressure during PWA - PVR	Cardiovascular	12678	2	0.0173198	0.0622249	1.20604	11592
79	Pulse wave reflection index	Cardiovascular	4195	-1	-0.00772406	0.0622272	1.20602	58280
134	LV end diastolic volume	Cardiovascular	22421	NA	0.0200738	0.0623411	1.20523	8622
75	Central systolic blood pressure during PWA - PVR	Cardiovascular	12677	3	0.0172752	0.062425	1.20464	11634
144	QRS num	Cardiovascular	22338	1	-0.0186761	0.0624545	1.20444	9952
112	QRS num	Cardiovascular	22338	1	-0.0186731	0.0624972	1.20414	9952
175	QRS num	Cardiovascular	22338	1	0.0186715	0.0625193	1.20399	9952
121	Number of beats in waveform average for PWA - PVR	Cardiovascular	12679	1	-0.0171922	0.0625882	1.20351	11732
167	Pulse wave Arterial Stiffness index	Cardiovascular	21021	-1	0.007719	0.0628839	1.20146	58065
70	Pulse wave velocity (manual entry)	Cardiovascular	4207	NA	0.508977	0.0630592	1.20025	14
139	Mean arterial pressure during PWA - PVR	Cardiovascular	12687	3	0.0171859	0.0630898	1.20004	11696
161	Pulse wave peak to peak time	Cardiovascular	4196	-1	-0.00775452	0.0631277	1.19978	57428
181	Pulse wave peak to peak time	Cardiovascular	4196	-1	-0.00775352	0.0631616	1.19955	57428
144	Cardiac index during PWA - PVR	Cardiovascular	12702	-1	-0.0177906	0.063362	1.19817	10892
69	Pulse wave reflection index	Cardiovascular	4195	-1	-0.00769051	0.0633719	1.1981	58280
240	LV ejection fraction	Cardiovascular	22420	NA	0.020153	0.0634124	1.19783	8485
58	LV end diastolic volume	Cardiovascular	22421	NA	-0.0199761	0.0636256	1.19637	8622
109	Cardiac output	Cardiovascular	22424	NA	-0.0199528	0.0636277	1.19635	8642
55	Stroke volume during PWA - PVR	Cardiovascular	12686	2	0.0176299	0.0637623	1.19544	11058
50	PP interval	Cardiovascular	22334	0	0.0185373	0.0637877	1.19526	10000
82	PP interval	Cardiovascular	22334	0	-0.0185348	0.0638237	1.19502	10000
203	Diastolic blood pressure, automated reading	Cardiovascular	4079	-1	0.00715392	0.0638457	1.19487	67110
114	Central pulse pressure during PWA - PVR	Cardiovascular	12678	2	-0.0172066	0.0639527	1.19414	11592
241	LV ejection fraction	Cardiovascular	22420	NA	0.0201099	0.0639798	1.19396	8485
16	Central pulse pressure during PWA - PVR	Cardiovascular	12678	2	-0.0172048	0.0639809	1.19395	11592
126	End systolic pressure index during PWA - PVR	Cardiovascular	12684	-1	-0.0175091	0.0640003	1.19382	11191
97	Pulse wave Arterial Stiffness index	Cardiovascular	21021	-1	-0.00768621	0.0640101	1.19375	58065
47	Stroke volume during PWA - PVR	Cardiovascular	12686	2	-0.0176072	0.0641035	1.19312	11058
119	Systolic blood pressure, automated reading	Cardiovascular	4080	-1	0.00715007	0.0641198	1.19301	67044
92	Central pulse pressure during PWA - PVR	Cardiovascular	12678	2	0.0171851	0.0642866	1.19188	11592
48	QT interval	Cardiovascular	22331	0	0.018447	0.0643049	1.19176	10059
70	Diastolic blood pressure, automated reading	Cardiovascular	4079	-1	-0.00714079	0.0643345	1.19156	67110
221	Pulse rate (during blood-pressure measurement)	Cardiovascular	95	NA	0.0640715	0.064393	1.19116	834
159	QRS duration	Cardiovascular	12340	-1	0.0162056	0.0644969	1.19046	13015
239	Diastolic brachial blood pressure - OSC	Cardiovascular	12698	-1	-0.0169851	0.0645172	1.19032	11846
16	Stroke volume during PWA - PVR	Cardiovascular	12686	2	-0.017567	0.0647147	1.189	11058
19	QTC interval	Cardiovascular	22332	1	-0.0183904	0.0648876	1.18784	10077
12	Diastolic blood pressure, manual reading	Cardiovascular	94	NA	-0.0638417	0.065035	1.18685	836
130	LV stroke volume	Cardiovascular	22423	NA	0.019835	0.0650846	1.18652	8650
110	Average heart rate	Cardiovascular	22426	NA	0.0200117	0.0650834	1.18653	8498
117	Body surface area	Cardiovascular	22427	NA	-0.0199242	0.065096	1.18645	8572
61	Central pulse pressure during PWA - PVR	Cardiovascular	12678	2	0.0171316	0.0651198	1.18629	11592
171	LV end systolic volume	Cardiovascular	22422	NA	0.0198683	0.0651946	1.18579	8614
219	LV end diastolic volume	Cardiovascular	22421	NA	0.0198571	0.0652209	1.18561	8622
124	Peripheral pulse pressure during PWA - PVR	Cardiovascular	12676	2	0.017134	0.0652923	1.18514	11574
250	Systolic brachial blood pressure during PWA - PVR	Cardiovascular	12674	3	0.0170792	0.0655043	1.18373	11630
151	Cardiac output during PWA - PVR	Cardiovascular	12682	-1	0.0172926	0.0655247	1.1836	11343
32	Cardiac index	Cardiovascular	22425	NA	-0.0198001	0.0656835	1.18254	8642
223	Cardiac index	Cardiovascular	22425	NA	-0.0197952	0.0657501	1.1821	8642
0	Pulse wave Arterial Stiffness index	Cardiovascular	21021	-1	0.0076326	0.0658871	1.1812	58065
249	Pulse wave reflection index	Cardiovascular	4195	-1	-0.00761637	0.0659631	1.1807	58280
5	Central augmentation pressure during PWA - PVR	Cardiovascular	12680	-1	-0.0169984	0.0660214	1.18032	11696
181	QRS duration	Cardiovascular	12340	-1	0.0161108	0.0660744	1.17997	13015
216	Systolic brachial blood pressure during PWA - PVR	Cardiovascular	12674	3	0.0170383	0.0661533	1.17945	11630
26	LV stroke volume	Cardiovascular	22423	NA	0.0197559	0.066163	1.17938	8650
61	Cardiac index	Cardiovascular	22425	NA	-0.019765	0.066164	1.17938	8642
223	Body surface area	Cardiovascular	22427	NA	-0.0198427	0.0662021	1.17913	8572
123	Central systolic blood pressure during PWA - PVR	Cardiovascular	12677	3	0.0170317	0.0662111	1.17907	11634
215	Ventricular rate	Cardiovascular	12336	1	0.0159948	0.0662446	1.17885	13188
62	Pulse rate	Cardiovascular	4194	1	-0.00767124	0.0662589	1.17876	57324
207	Pulse rate	Cardiovascular	4194	1	-0.0076707	0.066278	1.17863	57324
249	Pulse wave peak to peak time	Cardiovascular	4196	-1	-0.00766324	0.0662962	1.17851	57428
165	Heart rate during PWA - PVR	Cardiovascular	12673	1	-0.0169065	0.0664403	1.17757	11787
43	LV end diastolic volume	Cardiovascular	22421	NA	-0.0197644	0.0664864	1.17727	8622
186	LV stroke volume	Cardiovascular	22423	NA	-0.0197305	0.0665129	1.17709	8650
42	PP interval	Cardiovascular	22334	0	-0.0183485	0.0665392	1.17692	10000
122	T axis	Cardiovascular	22337	-1	0.0184099	0.066558	1.1768	9932
44	P axis	Cardiovascular	22335	-1	-0.0186847	0.0667572	1.1755	9628
198	Systolic blood pressure, automated reading	Cardiovascular	4080	-1	0.00708025	0.0667629	1.17546	67044
155	Systolic blood pressure, automated reading	Cardiovascular	4080	-1	0.00707967	0.066785	1.17532	67044
1	Diastolic blood pressure, manual reading	Cardiovascular	94	NA	0.0634251	0.0668096	1.17516	836
103	Pulse wave reflection index	Cardiovascular	4195	-1	0.00759065	0.0668823	1.17469	58280
64	Diastolic brachial blood pressure during PWA - PVR	Cardiovascular	12675	-1	0.016906	0.0669461	1.17427	11744
216	Systolic brachial blood pressure - OSC	Cardiovascular	12697	3	0.0169056	0.0670104	1.17386	11739
205	Pulse rate (during blood-pressure measurement)	Cardiovascular	95	NA	0.06345	0.0670297	1.17373	834
132	P axis	Cardiovascular	22335	-1	-0.0186637	0.0670637	1.17351	9628
19	RR interval	Cardiovascular	22333	0	0.0182548	0.0671201	1.17315	10060
132	Cardiac index during PWA - PVR	Cardiovascular	12702	-1	-0.0175359	0.0672416	1.17236	10892
175	Pulse rate	Cardiovascular	4194	1	0.00764246	0.0672831	1.17209	57324
52	End systolic pressure index during PWA - PVR	Cardiovascular	12684	-1	0.0172929	0.0673542	1.17164	11191
246	Systolic blood pressure, manual reading	Cardiovascular	93	NA	0.0633301	0.0673841	1.17144	835
110	QTC interval	Cardiovascular	22332	1	-0.0182209	0.067397	1.17136	10077
155	Average heart rate	Cardiovascular	22426	NA	-0.0198404	0.0674163	1.17124	8498
44	Systolic blood pressure, manual reading	Cardiovascular	93	NA	0.0632986	0.0675208	1.17056	835
5	Systolic brachial blood pressure - OSC	Cardiovascular	12697	3	-0.016872	0.0675557	1.17034	11739
15	Pulse wave Arterial Stiffness index	Cardiovascular	21021	-1	-0.00758153	0.0677173	1.1693	58065
231	P duration	Cardiovascular	12338	-1	-0.0162135	0.0678135	1.16868	12688
35	Central pulse pressure during PWA - PVR	Cardiovascular	12678	2	-0.0169568	0.0679092	1.16807	11592
241	Stroke volume during PWA - PVR	Cardiovascular	12686	2	0.0173614	0.0679092	1.16807	11058
110	Pulse wave velocity (manual entry)	Cardiovascular	4207	NA	0.501116	0.0679409	1.16787	14
206	LV stroke volume	Cardiovascular	22423	NA	0.0196265	0.0679591	1.16775	8650
239	LV end systolic volume	Cardiovascular	22422	NA	-0.0196598	0.0680657	1.16707	8614
21	Systolic brachial blood pressure - OSC	Cardiovascular	12697	3	0.0168395	0.068086	1.16694	11739
30	QRS duration	Cardiovascular	12340	-1	-0.0159892	0.0681465	1.16656	13015
172	Augmentation index for PWA - PVR	Cardiovascular	12681	-1	0.0167848	0.0681873	1.1663	11807
22	QT interval	Cardiovascular	22331	0	0.0181836	0.0682061	1.16618	10059
165	Central pulse pressure during PWA - PVR	Cardiovascular	12678	2	-0.0169266	0.0684004	1.16494	11592
114	PP interval	Cardiovascular	22334	0	-0.0182131	0.0685711	1.16386	10000
168	T axis	Cardiovascular	22337	-1	-0.0182736	0.0685976	1.16369	9932
232	LV end diastolic volume	Cardiovascular	22421	NA	-0.0196099	0.0686392	1.16343	8622
39	Heart rate during PWA - PVR	Cardiovascular	12673	1	0.0167677	0.0687031	1.16302	11787
29	Systolic blood pressure, automated reading	Cardiovascular	4080	-1	0.00703024	0.0687105	1.16298	67044
236	Pulse wave peak to peak time	Cardiovascular	4196	-1	0.00759503	0.0687484	1.16274	57428
169	Average heart rate	Cardiovascular	22426	NA	-0.0197416	0.0687918	1.16246	8498
84	PQ interval	Cardiovascular	22330	-1	-0.0184941	0.0688071	1.16237	9682
66	LV ejection fraction	Cardiovascular	22420	NA	-0.0197542	0.0688278	1.16224	8485
106	Ventricular rate	Cardiovascular	12336	1	-0.0158445	0.0688336	1.1622	13188
58	Total peripheral resistance during PWA - PVR	Cardiovascular	12685	-1	0.0166719	0.0688399	1.16216	11911
217	PP interval	Cardiovascular	22334	0	0.0181943	0.0688583	1.16204	10000
155	Diastolic brachial blood pressure - OSC	Cardiovascular	12698	-1	0.016713	0.0689171	1.16167	11846
231	Pulse rate, automated reading	Cardiovascular	102	1	-0.00704202	0.0689282	1.1616	66715
169	LV end systolic volume	Cardiovascular	22422	NA	0.0195934	0.0690022	1.16114	8614
35	LV end systolic volume	Cardiovascular	22422	NA	-0.0195914	0.06903	1.16096	8614
1	RR interval	Cardiovascular	22333	0	-0.0181268	0.0690595	1.16078	10060
130	LV end diastolic volume	Cardiovascular	22421	NA	0.0195708	0.0691936	1.15993	8622
1	T axis	Cardiovascular	22337	-1	-0.0182295	0.0692691	1.15946	9932
255	R axis	Cardiovascular	22336	-1	0.0181152	0.0692928	1.15931	10056
17	RR interval	Cardiovascular	22333	0	0.0181107	0.0693058	1.15923	10060
24	Average heart rate	Cardiovascular	22426	NA	0.0197043	0.0693177	1.15916	8498
73	LV end diastolic volume	Cardiovascular	22421	NA	-0.0195595	0.0693541	1.15893	8622
30	Central pulse pressure during PWA - PVR	Cardiovascular	12678	2	0.0168653	0.069408	1.15859	11592
194	Systolic brachial blood pressure - OSC	Cardiovascular	12697	3	0.0167583	0.0694257	1.15848	11739
71	Total peripheral resistance during PWA - PVR	Cardiovascular	12685	-1	-0.0166367	0.0694278	1.15847	11911
75	Pulse rate	Cardiovascular	4194	1	-0.0075798	0.0695587	1.15765	57324
175	PP interval	Cardiovascular	22334	0	-0.0181445	0.0696202	1.15726	10000
114	Diastolic brachial blood pressure - OSC	Cardiovascular	12698	-1	0.0166664	0.0696937	1.15681	11846
161	Diastolic brachial blood pressure - OSC	Cardiovascular	12698	-1	0.0166647	0.069722	1.15663	11846
201	Diastolic blood pressure, automated reading	Cardiovascular	4079	-1	-0.00700105	0.0697311	1.15657	67110
197	Number of beats in waveform average for PWA - PVR	Cardiovascular	12679	1	0.016743	0.0697636	1.15637	11732
214	Systolic brachial blood pressure - OSC	Cardiovascular	12697	3	0.0167377	0.0697685	1.15634	11739
144	Systolic blood pressure, automated reading	Cardiovascular	4080	-1	-0.00700304	0.0697895	1.15621	67044
0	QTC interval	Cardiovascular	22332	1	-0.0180618	0.0698251	1.15599	10077
165	End systolic pressure index during PWA - PVR	Cardiovascular	12684	-1	0.0171386	0.0698347	1.15593	11191
109	Cardiac index during PWA - PVR	Cardiovascular	12702	-1	0.0173611	0.0700154	1.15481	10892
149	Diastolic brachial blood pressure - OSC	Cardiovascular	12698	-1	0.0166454	0.070046	1.15462	11846
226	Heart rate during PWA - PVR	Cardiovascular	12673	1	-0.0166782	0.0701952	1.15369	11787
35	Central augmentation pressure during PWA - PVR	Cardiovascular	12680	-1	-0.0167372	0.070292	1.15309	11696
114	Peripheral pulse pressure during PWA - PVR	Cardiovascular	12676	2	-0.0168188	0.0703974	1.15244	11574
249	Number of beats in waveform average for PWA - PVR	Cardiovascular	12679	1	0.0167032	0.0704313	1.15223	11732
75	LV ejection fraction	Cardiovascular	22420	NA	0.0196383	0.0704713	1.15199	8485
248	Diastolic blood pressure, automated reading	Cardiovascular	4079	-1	-0.00698056	0.0705531	1.15148	67110
1	PP interval	Cardiovascular	22334	0	-0.0180718	0.0707462	1.1503	10000
153	Cardiac index	Cardiovascular	22425	NA	0.019437	0.07079	1.15003	8642
26	Pulse rate (during blood-pressure measurement)	Cardiovascular	95	NA	-0.0625916	0.0708172	1.14986	834
85	Pulse rate (during blood-pressure measurement)	Cardiovascular	95	NA	-0.0625884	0.0708319	1.14977	834
7	Diastolic brachial blood pressure during PWA - PVR	Cardiovascular	12675	-1	-0.0166697	0.0708516	1.14965	11744
26	QTC interval	Cardiovascular	22332	1	-0.0179919	0.0709143	1.14927	10077
235	Mean arterial pressure during PWA - PVR	Cardiovascular	12687	3	0.0166973	0.0709634	1.14897	11696
118	Pulse rate (during blood-pressure measurement)	Cardiovascular	95	NA	-0.0625525	0.0709938	1.14878	834
31	RR interval	Cardiovascular	22333	0	-0.0180015	0.0710022	1.14873	10060
251	Systolic blood pressure, automated reading	Cardiovascular	4080	-1	0.0069728	0.071005	1.14871	67044
172	Systolic blood pressure, manual reading	Cardiovascular	93	NA	-0.0625049	0.0710395	1.1485	835
202	Heart rate during PWA - PVR	Cardiovascular	12673	1	0.016628	0.0710433	1.14848	11787
248	Peripheral pulse pressure during PWA - PVR	Cardiovascular	12676	2	0.0167734	0.0711593	1.14777	11574
82	QRS duration	Cardiovascular	12340	-1	-0.0158174	0.0711621	1.14775	13015
85	Pulse rate, automated reading	Cardiovascular	102	1	0.00698565	0.0711798	1.14764	66715
216	Mean arterial pressure during PWA - PVR	Cardiovascular	12687	3	0.0166803	0.0712506	1.14721	11696
70	Cardiac output	Cardiovascular	22424	NA	-0.0194033	0.0712803	1.14703	8642
108	Body surface area	Cardiovascular	22427	NA	0.019481	0.0713004	1.14691	8572
4	Systolic brachial blood pressure - OSC	Cardiovascular	12697	3	-0.0166465	0.0713059	1.14687	11739
24	LV end systolic volume	Cardiovascular	22422	NA	-0.0194327	0.0713121	1.14684	8614
5	LV end systolic volume	Cardiovascular	22422	NA	0.0194296	0.0713564	1.14657	8614
136	Average heart rate	Cardiovascular	22426	NA	0.0195605	0.0713744	1.14646	8498
25	P duration	Cardiovascular	12338	-1	-0.0160079	0.0713743	1.14646	12688
38	LV stroke volume	Cardiovascular	22423	NA	-0.0193869	0.0713886	1.14637	8650
139	Cardiac output	Cardiovascular	22424	NA	0.0193947	0.071406	1.14627	8642
90	Diastolic blood pressure, manual reading	Cardiovascular	94	NA	-0.0623837	0.0714197	1.14618	836
123	LV ejection fraction	Cardiovascular	22420	NA	0.019563	0.0715552	1.14536	8485
106	LV stroke volume	Cardiovascular	22423	NA	-0.0193696	0.0716424	1.14483	8650
5	Systolic brachial blood pressure during PWA - PVR	Cardiovascular	12674	3	-0.0167014	0.0716941	1.14452	11630
35	Cardiac output during PWA - PVR	Cardiovascular	12682	-1	-0.0169084	0.0717455	1.14421	11343
116	Central systolic blood pressure during PWA - PVR	Cardiovascular	12677	3	0.0166948	0.0717576	1.14413	11634
188	Systolic blood pressure, automated reading	Cardiovascular	4080	-1	-0.00695234	0.0718373	1.14365	67044
214	QRS num	Cardiovascular	22338	1	-0.0180441	0.0718616	1.1435	9952
145	QT interval	Cardiovascular	22331	0	-0.0179467	0.0718793	1.1434	10059
106	Pulse rate, automated reading	Cardiovascular	102	1	-0.00696537	0.0720044	1.14264	66715
30	Number of beats in waveform average for PWA - PVR	Cardiovascular	12679	1	-0.0166097	0.0720191	1.14255	11732
147	QRS duration	Cardiovascular	12340	-1	-0.0157677	0.0720554	1.14233	13015
246	RR interval	Cardiovascular	22333	0	-0.0179334	0.0720772	1.1422	10060
21	QTC interval	Cardiovascular	22332	1	0.0179145	0.0721366	1.14184	10077
196	Cardiac index	Cardiovascular	22425	NA	0.0193422	0.0721767	1.1416	8642
33	Pulse wave velocity (manual entry)	Cardiovascular	4207	NA	-0.494365	0.0723436	1.1406	14
226	Cardiac output during PWA - PVR	Cardiovascular	12682	-1	-0.0168699	0.072394	1.1403	11343
172	Pulse rate	Cardiovascular	4194	1	0.00750095	0.0725112	1.13959	57324
47	QRS duration	Cardiovascular	12340	-1	0.0157425	0.0725117	1.13959	13015
40	QT interval	Cardiovascular	22331	0	-0.017893	0.0727352	1.13826	10059
52	LV ejection fraction	Cardiovascular	22420	NA	-0.0194679	0.0729456	1.137	8485
172	Mean arterial pressure during PWA - PVR	Cardiovascular	12687	3	0.0165809	0.0729535	1.13695	11696
33	Body surface area	Cardiovascular	22427	NA	0.019361	0.0730615	1.13631	8572
181	Pulse wave Arterial Stiffness index	Cardiovascular	21021	-1	0.00743615	0.0731569	1.13574	58065
76	QT interval	Cardiovascular	22331	0	-0.017866	0.0731676	1.13568	10059
88	QTC interval	Cardiovascular	22332	1	0.0178467	0.0732216	1.13536	10077
248	Central pulse pressure during PWA - PVR	Cardiovascular	12678	2	0.0166397	0.0732192	1.13537	11592
244	Systolic brachial blood pressure during PWA - PVR	Cardiovascular	12674	3	0.0166089	0.0732803	1.13501	11630
93	Diastolic brachial blood pressure during PWA - PVR	Cardiovascular	12675	-1	-0.0165241	0.0733508	1.1346	11744
156	Diastolic brachial blood pressure during PWA - PVR	Cardiovascular	12675	-1	-0.0165235	0.0733612	1.13453	11744
35	Pulse rate, automated reading	Cardiovascular	102	1	-0.0069313	0.073407	1.13426	66715
212	Pulse rate	Cardiovascular	4194	1	0.00747108	0.073656	1.13279	57324
37	Central pulse pressure during PWA - PVR	Cardiovascular	12678	2	0.0166105	0.0737239	1.13239	11592
130	Systolic brachial blood pressure during PWA - PVR	Cardiovascular	12674	3	-0.0165796	0.0737889	1.13201	11630
116	Augmentation index for PWA - PVR	Cardiovascular	12681	-1	0.016451	0.0738577	1.1316	11807
67	Average heart rate	Cardiovascular	22426	NA	0.0193906	0.07387	1.13153	8498
210	Pulse wave reflection index	Cardiovascular	4195	-1	-0.00740364	0.073886	1.13144	58280
165	Pulse rate, automated reading	Cardiovascular	102	1	-0.00691775	0.0739713	1.13094	66715
117	Pulse wave Arterial Stiffness index	Cardiovascular	21021	-1	-0.00741149	0.0741139	1.1301	58065
196	QTC interval	Cardiovascular	22332	1	0.01779	0.0741385	1.12996	10077
79	Average heart rate	Cardiovascular	22426	NA	-0.0193639	0.0742687	1.12919	8498
242	PP interval	Cardiovascular	22334	0	-0.0178412	0.0744181	1.12832	10000
207	End systolic pressure during PWA - PVR	Cardiovascular	12683	3	-0.0165472	0.0744301	1.12825	11624
32	P duration	Cardiovascular	12338	-1	-0.0158336	0.0745134	1.12777	12688
28	T axis	Cardiovascular	22337	-1	0.0178824	0.0747375	1.12646	9932
232	QRS num	Cardiovascular	22338	1	-0.0178611	0.0747916	1.12615	9952
142	Pulse rate (during blood-pressure measurement)	Cardiovascular	95	NA	-0.0617298	0.0747941	1.12613	834
7	Diastolic blood pressure, manual reading	Cardiovascular	94	NA	-0.0616393	0.0748723	1.12568	836
137	Peripheral pulse pressure during PWA - PVR	Cardiovascular	12676	2	-0.0165561	0.0748999	1.12552	11574
85	R axis	Cardiovascular	22336	-1	0.0177615	0.0749071	1.12548	10056
93	Diastolic brachial blood pressure - OSC	Cardiovascular	12698	-1	-0.0163633	0.0749279	1.12536	11846
12	LV end diastolic volume	Cardiovascular	22421	NA	0.0191783	0.0749612	1.12516	8622
158	P duration	Cardiovascular	12338	-1	-0.015807	0.0750014	1.12493	12688
129	LV end systolic volume	Cardiovascular	22422	NA	0.0191788	0.0750882	1.12443	8614
42	QRS duration	Cardiovascular	12340	-1	-0.0155993	0.0751484	1.12408	13015
89	Body surface area	Cardiovascular	22427	NA	0.0192181	0.0752045	1.12376	8572
35	Cardiac output	Cardiovascular	22424	NA	0.0191391	0.0752201	1.12367	8642
35	Diastolic blood pressure, automated reading	Cardiovascular	4079	-1	0.00686712	0.075247	1.12351	67110
211	Body surface area	Cardiovascular	22427	NA	0.0192095	0.0753348	1.123	8572
213	P duration	Cardiovascular	12338	-1	0.0157875	0.0753615	1.12285	12688
171	LV stroke volume	Cardiovascular	22423	NA	0.019115	0.0754534	1.12232	8650
96	Systolic blood pressure, manual reading	Cardiovascular	93	NA	-0.0615269	0.0755805	1.12159	835
15	QRS duration	Cardiovascular	12340	-1	-0.0155699	0.0756995	1.12091	13015
216	Cardiac output during PWA - PVR	Cardiovascular	12682	-1	0.0166758	0.0757394	1.12068	11343
70	Diastolic brachial blood pressure - OSC	Cardiovascular	12698	-1	-0.0163142	0.0758057	1.1203	11846
175	QTC interval	Cardiovascular	22332	1	0.0176867	0.0758349	1.12013	10077
180	Mean arterial pressure during PWA - PVR	Cardiovascular	12687	3	0.0164154	0.0758604	1.11998	11696
188	P axis	Cardiovascular	22335	-1	-0.0180906	0.075896	1.11978	9628
70	LV stroke volume	Cardiovascular	22423	NA	-0.0190716	0.076118	1.11851	8650
55	LV end diastolic volume	Cardiovascular	22421	NA	-0.0190935	0.0762571	1.11772	8622
254	End systolic pressure during PWA - PVR	Cardiovascular	12683	3	-0.0164437	0.0762608	1.1177	11624
156	Diastolic brachial blood pressure - OSC	Cardiovascular	12698	-1	-0.0162879	0.0762799	1.11759	11846
179	QRS duration	Cardiovascular	12340	-1	-0.015536	0.0763399	1.11725	13015
98	Cardiac output	Cardiovascular	22424	NA	-0.0190661	0.0763395	1.11725	8642
161	Pulse rate, automated reading	Cardiovascular	102	1	0.0068611	0.0763684	1.11709	66715
217	Diastolic brachial blood pressure during PWA - PVR	Cardiovascular	12675	-1	-0.0163481	0.0764654	1.11653	11744
4	Systolic brachial blood pressure during PWA - PVR	Cardiovascular	12674	3	-0.0164267	0.0764896	1.1164	11630
147	Stroke volume during PWA - PVR	Cardiovascular	12686	2	0.0168441	0.0765268	1.11619	11058
139	Pulse rate	Cardiovascular	4194	1	-0.00739483	0.0766461	1.11551	57324
2	LV end diastolic volume	Cardiovascular	22421	NA	0.0190674	0.0766597	1.11543	8622
121	Stroke volume during PWA - PVR	Cardiovascular	12686	2	-0.0168351	0.0766853	1.11529	11058
35	Central systolic blood pressure during PWA - PVR	Cardiovascular	12677	3	-0.0164127	0.0766898	1.11526	11634
122	Pulse wave peak to peak time	Cardiovascular	4196	-1	0.00738634	0.0767175	1.11511	57428
180	QT interval	Cardiovascular	22331	0	0.0176499	0.0767091	1.11515	10059
34	LV end systolic volume	Cardiovascular	22422	NA	0.0190727	0.0767145	1.11512	8614
180	QTC interval	Cardiovascular	22332	1	0.0176302	0.0767754	1.11478	10077
78	QTC interval	Cardiovascular	22332	1	-0.0176283	0.0768073	1.1146	10077
137	Cardiac index	Cardiovascular	22425	NA	-0.0190335	0.076844	1.11439	8642
164	End systolic pressure during PWA - PVR	Cardiovascular	12683	3	0.0164041	0.0769728	1.11366	11624
127	P axis	Cardiovascular	22335	-1	-0.0180206	0.0770384	1.11329	9628
44	End systolic pressure during PWA - PVR	Cardiovascular	12683	3	0.0164002	0.0770431	1.11327	11624
21	Systolic brachial blood pressure during PWA - PVR	Cardiovascular	12674	3	0.016394	0.077078	1.11307	11630
155	Pulse wave peak to peak time	Cardiovascular	4196	-1	-0.00737668	0.0771038	1.11292	57428
107	Systolic brachial blood pressure during PWA - PVR	Cardiovascular	12674	3	-0.0163859	0.0772233	1.11225	11630
109	Number of beats in waveform average for PWA - PVR	Cardiovascular	12679	1	-0.016314	0.0772332	1.1122	11732
42	Heart rate during PWA - PVR	Cardiovascular	12673	1	0.0162746	0.0772566	1.11206	11787
199	Average heart rate	Cardiovascular	22426	NA	-0.0191664	0.0772701	1.11199	8498
214	Systolic brachial blood pressure during PWA - PVR	Cardiovascular	12674	3	0.0163831	0.0772747	1.11196	11630
112	Cardiac output	Cardiovascular	22424	NA	0.0190048	0.0772887	1.11188	8642
229	Number of beats in waveform average for PWA - PVR	Cardiovascular	12679	1	-0.0163064	0.0773717	1.11142	11732
132	Number of beats in waveform average for PWA - PVR	Cardiovascular	12679	1	-0.0162951	0.0775765	1.11027	11732
18	R axis	Cardiovascular	22336	-1	-0.0175988	0.0776119	1.11007	10056
83	Total peripheral resistance during PWA - PVR	Cardiovascular	12685	-1	0.0161677	0.0776596	1.1098	11911
235	PQ interval	Cardiovascular	22330	-1	0.017932	0.0776698	1.10975	9682
117	Systolic brachial blood pressure during PWA - PVR	Cardiovascular	12674	3	-0.0163592	0.0777073	1.10954	11630
12	Average heart rate	Cardiovascular	22426	NA	-0.0191377	0.0777147	1.1095	8498
50	Ventricular rate	Cardiovascular	12336	1	-0.0153555	0.0778416	1.10879	13188
178	QT interval	Cardiovascular	22331	0	0.0175667	0.0781094	1.1073	10059
107	Central systolic blood pressure during PWA - PVR	Cardiovascular	12677	3	-0.0163319	0.078153	1.10705	11634
106	Diastolic blood pressure, automated reading	Cardiovascular	4079	-1	-0.00679874	0.0781977	1.10681	67110
6	Diastolic blood pressure, automated reading	Cardiovascular	4079	-1	0.00679819	0.0782217	1.10667	67110
172	Systolic blood pressure, automated reading	Cardiovascular	4080	-1	0.00680135	0.0782298	1.10663	67044
91	Systolic blood pressure, manual reading	Cardiovascular	93	NA	-0.0609466	0.0783851	1.10577	835
177	Augmentation index for PWA - PVR	Cardiovascular	12681	-1	-0.0161988	0.078392	1.10573	11807
197	Mean arterial pressure during PWA - PVR	Cardiovascular	12687	3	0.0162707	0.0784802	1.10524	11696
16	Cardiac index during PWA - PVR	Cardiovascular	12702	-1	-0.0168514	0.0786428	1.10434	10892
31	Systolic brachial blood pressure during PWA - PVR	Cardiovascular	12674	3	0.016308	0.0786425	1.10434	11630
215	LV ejection fraction	Cardiovascular	22420	NA	-0.0190922	0.0786522	1.10429	8485
29	Diastolic blood pressure, automated reading	Cardiovascular	4079	-1	0.0067864	0.0787398	1.10381	67110
4	QTC interval	Cardiovascular	22332	1	-0.0175036	0.0789177	1.10283	10077
156	R axis	Cardiovascular	22336	-1	0.0175142	0.0790486	1.10211	10056
113	Average heart rate	Cardiovascular	22426	NA	0.0190522	0.0790504	1.1021	8498
85	Ventricular rate	Cardiovascular	12336	1	0.0152902	0.079115	1.10174	13188
57	Central augmentation pressure during PWA - PVR	Cardiovascular	12680	-1	-0.0162349	0.0791394	1.10161	11696
196	PQ interval	Cardiovascular	22330	-1	-0.0178404	0.0791983	1.10128	9682
251	Cardiac output during PWA - PVR	Cardiovascular	12682	-1	0.0164795	0.0792505	1.101	11343
94	Number of beats in waveform average for PWA - PVR	Cardiovascular	12679	1	-0.016198	0.0793621	1.10039	11732
129	LV stroke volume	Cardiovascular	22423	NA	0.0188467	0.079646	1.09884	8650
254	QRS num	Cardiovascular	22338	1	-0.0175702	0.079652	1.0988	9952
196	Heart rate during PWA - PVR	Cardiovascular	12673	1	-0.0161443	0.079656	1.09878	11787
79	Stroke volume during PWA - PVR	Cardiovascular	12686	2	-0.0166605	0.0797918	1.09804	11058
106	LV end systolic volume	Cardiovascular	22422	NA	-0.0188675	0.0799412	1.09723	8614
1	R axis	Cardiovascular	22336	-1	-0.0174604	0.0799734	1.09705	10056
227	Central augmentation pressure during PWA - PVR	Cardiovascular	12680	-1	0.0161893	0.0799861	1.09699	11696
232	End systolic pressure during PWA - PVR	Cardiovascular	12683	3	-0.0162361	0.0800464	1.09666	11624
252	End systolic pressure during PWA - PVR	Cardiovascular	12683	3	0.0162357	0.0800548	1.09661	11624
198	Central augmentation pressure during PWA - PVR	Cardiovascular	12680	-1	0.0161845	0.0800744	1.09651	11696
134	Peripheral pulse pressure during PWA - PVR	Cardiovascular	12676	2	-0.0162621	0.0802144	1.09575	11574
62	Pulse rate (during blood-pressure measurement)	Cardiovascular	95	NA	-0.0606114	0.0802248	1.09569	834
125	R axis	Cardiovascular	22336	-1	-0.0174384	0.0803544	1.09499	10056
88	Stroke volume during PWA - PVR	Cardiovascular	12686	2	0.0166155	0.0806096	1.09361	11058
232	Pulse wave reflection index	Cardiovascular	4195	-1	-0.00723263	0.0808054	1.09256	58280
23	QRS num	Cardiovascular	22338	1	-0.0175019	0.0808284	1.09244	9952
35	T axis	Cardiovascular	22337	-1	0.0175177	0.0808595	1.09227	9932
118	Systolic blood pressure, manual reading	Cardiovascular	93	NA	0.0604462	0.0808711	1.09221	835
2	Pulse wave peak to peak time	Cardiovascular	4196	-1	0.00728191	0.0809792	1.09163	57428
21	Pulse wave reflection index	Cardiovascular	4195	-1	0.00722787	0.0810053	1.09149	58280
219	Diastolic blood pressure, manual reading	Cardiovascular	94	NA	0.060374	0.0810524	1.09123	836
243	Cardiac output	Cardiovascular	22424	NA	-0.0187599	0.0811829	1.09054	8642
113	Cardiac index	Cardiovascular	22425	NA	-0.0187586	0.0812041	1.09042	8642
56	Average heart rate	Cardiovascular	22426	NA	-0.0189149	0.0812353	1.09026	8498
106	Pulse wave peak to peak time	Cardiovascular	4196	-1	0.00727447	0.0812901	1.08996	57428
174	Cardiac index during PWA - PVR	Cardiovascular	12702	-1	0.0167034	0.0813047	1.08988	10892
155	Diastolic blood pressure, manual reading	Cardiovascular	94	NA	-0.0603165	0.0813427	1.08968	836
177	Central pulse pressure during PWA - PVR	Cardiovascular	12678	2	-0.0161883	0.081358	1.0896	11592
45	End systolic pressure during PWA - PVR	Cardiovascular	12683	3	-0.0161626	0.081423	1.08925	11624
120	Peripheral pulse pressure during PWA - PVR	Cardiovascular	12676	2	-0.0161947	0.0814748	1.08898	11574
140	Pulse wave peak to peak time	Cardiovascular	4196	-1	-0.00727006	0.0814749	1.08898	57428
187	Average heart rate	Cardiovascular	22426	NA	-0.0188997	0.0814811	1.08894	8498
223	Pulse wave reflection index	Cardiovascular	4195	-1	0.00721621	0.0814966	1.08886	58280
25	Pulse rate	Cardiovascular	4194	1	-0.0072739	0.0815901	1.08836	57324
155	Diastolic brachial blood pressure during PWA - PVR	Cardiovascular	12675	-1	0.0160666	0.0816733	1.08792	11744
123	Body surface area	Cardiovascular	22427	NA	-0.0187948	0.0818563	1.08695	8572
244	Central systolic blood pressure during PWA - PVR	Cardiovascular	12677	3	0.0161247	0.0820072	1.08615	11634
219	Systolic blood pressure, manual reading	Cardiovascular	93	NA	0.0602109	0.0820616	1.08586	835
50	R axis	Cardiovascular	22336	-1	0.017331	0.0822363	1.08494	10056
4	Augmentation index for PWA - PVR	Cardiovascular	12681	-1	-0.0159895	0.0823253	1.08447	11807
67	T axis	Cardiovascular	22337	-1	0.0174239	0.0824994	1.08355	9932
99	P duration	Cardiovascular	12338	-1	-0.0154113	0.0825863	1.08309	12688
187	Total peripheral resistance during PWA - PVR	Cardiovascular	12685	-1	-0.0159029	0.0826462	1.08278	11911
229	Body surface area	Cardiovascular	22427	NA	0.0187427	0.0827069	1.08246	8572
222	Peripheral pulse pressure during PWA - PVR	Cardiovascular	12676	2	0.0161234	0.0828264	1.08183	11574
99	QT interval	Cardiovascular	22331	0	0.0172901	0.082915	1.08137	10059
199	P duration	Cardiovascular	12338	-1	0.0153916	0.0829783	1.08104	12688
177	Central augmentation pressure during PWA - PVR	Cardiovascular	12680	-1	-0.0160275	0.0830486	1.08067	11696
63	LV end diastolic volume	Cardiovascular	22421	NA	-0.0186673	0.0830513	1.08065	8622
203	Average heart rate	Cardiovascular	22426	NA	0.0188011	0.0830833	1.08049	8498
243	LV stroke volume	Cardiovascular	22423	NA	-0.0186298	0.083172	1.08002	8650
8	QTC interval	Cardiovascular	22332	1	0.0172591	0.0831932	1.07991	10077
249	Pulse rate, automated reading	Cardiovascular	102	1	0.00670651	0.0832327	1.07971	66715
39	Diastolic blood pressure, automated reading	Cardiovascular	4079	-1	-0.00668485	0.0833202	1.07925	67110
8	Augmentation index for PWA - PVR	Cardiovascular	12681	-1	0.0159353	0.0833705	1.07899	11807
120	LV ejection fraction	Cardiovascular	22420	NA	-0.0187977	0.0833758	1.07896	8485
7	Mean arterial pressure during PWA - PVR	Cardiovascular	12687	3	-0.0160095	0.0833939	1.07887	11696
250	Central systolic blood pressure during PWA - PVR	Cardiovascular	12677	3	0.0160471	0.0834916	1.07836	11634
207	QRS num	Cardiovascular	22338	1	-0.01735	0.0834978	1.07833	9952
149	Peripheral pulse pressure during PWA - PVR	Cardiovascular	12676	2	-0.016085	0.083561	1.078	11574
114	P axis	Cardiovascular	22335	-1	-0.0176352	0.083573	1.07793	9628
215	RR interval	Cardiovascular	22333	0	-0.0172506	0.0836049	1.07777	10060
234	Pulse rate, automated reading	Cardiovascular	102	1	0.00669836	0.0836081	1.07775	66715
28	Pulse wave reflection index	Cardiovascular	4195	-1	-0.0071657	0.0836525	1.07752	58280
156	Central systolic blood pressure during PWA - PVR	Cardiovascular	12677	3	-0.0160383	0.0836606	1.07748	11634
122	LV ejection fraction	Cardiovascular	22420	NA	0.0187787	0.0836873	1.07734	8485
164	Diastolic brachial blood pressure during PWA - PVR	Cardiovascular	12675	-1	0.0159594	0.0837309	1.07711	11744
120	Augmentation index for PWA - PVR	Cardiovascular	12681	-1	-0.0159177	0.0837122	1.07721	11807
52	QT interval	Cardiovascular	22331	0	-0.0172407	0.0837989	1.07676	10059
60	LV stroke volume	Cardiovascular	22423	NA	0.0185879	0.0838678	1.0764	8650
222	QRS duration	Cardiovascular	12340	-1	-0.0151527	0.0838794	1.07634	13015
164	Diastolic brachial blood pressure - OSC	Cardiovascular	12698	-1	0.01588	0.0839362	1.07605	11846
210	Cardiac output	Cardiovascular	22424	NA	0.0185924	0.0839353	1.07606	8642
123	Central pulse pressure during PWA - PVR	Cardiovascular	12678	2	0.0160506	0.0839828	1.07581	11592
74	Cardiac output	Cardiovascular	22424	NA	0.0185876	0.0840158	1.07564	8642
56	Systolic brachial blood pressure - OSC	Cardiovascular	12697	3	-0.0159454	0.0840669	1.07537	11739
186	QRS num	Cardiovascular	22338	1	0.0173174	0.0840795	1.07531	9952
250	Systolic brachial blood pressure - OSC	Cardiovascular	12697	3	0.0159434	0.0841058	1.07517	11739
8	PQ interval	Cardiovascular	22330	-1	0.0175547	0.0841235	1.07508	9682
129	QT interval	Cardiovascular	22331	0	-0.0172187	0.0841938	1.07472	10059
27	Body surface area	Cardiovascular	22427	NA	0.018649	0.084255	1.0744	8572
128	LV end systolic volume	Cardiovascular	22422	NA	0.018601	0.0842958	1.07419	8614
75	End systolic pressure index during PWA - PVR	Cardiovascular	12684	-1	-0.016304	0.084584	1.07271	11191
167	LV stroke volume	Cardiovascular	22423	NA	0.0185445	0.0845927	1.07267	8650
241	Body surface area	Cardiovascular	22427	NA	-0.0186275	0.084612	1.07257	8572
1	Cardiac output	Cardiovascular	22424	NA	0.0185499	0.0846456	1.0724	8642
68	Central pulse pressure during PWA - PVR	Cardiovascular	12678	2	-0.0160099	0.0847707	1.07175	11592
218	LV end diastolic volume	Cardiovascular	22421	NA	0.018563	0.0847873	1.07167	8622
183	Central augmentation pressure during PWA - PVR	Cardiovascular	12680	-1	0.0159354	0.0848329	1.07144	11696
149	Diastolic brachial blood pressure during PWA - PVR	Cardiovascular	12675	-1	0.0158949	0.0849869	1.07065	11744
50	Central augmentation pressure during PWA - PVR	Cardiovascular	12680	-1	-0.0159254	0.0850286	1.07044	11696
23	QT interval	Cardiovascular	22331	0	0.0171709	0.0850587	1.07028	10059
203	Central pulse pressure during PWA - PVR	Cardiovascular	12678	2	0.0159946	0.0850687	1.07023	11592
183	Cardiac index during PWA - PVR	Cardiovascular	12702	-1	0.0164982	0.0851139	1.07	10892
213	PP interval	Cardiovascular	22334	0	0.0172156	0.0851645	1.06974	10000
76	Mean arterial pressure during PWA - PVR	Cardiovascular	12687	3	0.0159177	0.0851796	1.06966	11696
182	Pulse wave velocity (manual entry)	Cardiovascular	4207	NA	-0.475913	0.0854031	1.06853	14
242	RR interval	Cardiovascular	22333	0	-0.0171491	0.0854396	1.06834	10060
201	Systolic blood pressure, automated reading	Cardiovascular	4080	-1	-0.00664258	0.0854435	1.06832	67044
113	R axis	Cardiovascular	22336	-1	-0.01715	0.0854856	1.06811	10056
151	End systolic pressure during PWA - PVR	Cardiovascular	12683	3	0.0159508	0.0854953	1.06806	11624
51	Mean arterial pressure during PWA - PVR	Cardiovascular	12687	3	-0.0159011	0.0855052	1.06801	11696
136	Cardiac index during PWA - PVR	Cardiovascular	12702	-1	-0.0164719	0.085614	1.06746	10892
35	Systolic brachial blood pressure during PWA - PVR	Cardiovascular	12674	3	-0.0159376	0.0856737	1.06715	11630
244	Systolic brachial blood pressure - OSC	Cardiovascular	12697	3	0.0158618	0.085705	1.06699	11739
30	Diastolic brachial blood pressure - OSC	Cardiovascular	12698	-1	-0.0157845	0.0858147	1.06644	11846
221	Stroke volume during PWA - PVR	Cardiovascular	12686	2	0.0163353	0.085853	1.06624	11058
21	Cardiac output during PWA - PVR	Cardiovascular	12682	-1	0.0161278	0.0858712	1.06615	11343
123	Peripheral pulse pressure during PWA - PVR	Cardiovascular	12676	2	0.0159635	0.0859212	1.0659	11574
28	QT interval	Cardiovascular	22331	0	0.0171203	0.0859821	1.06559	10059
146	Cardiac index	Cardiovascular	22425	NA	-0.0184696	0.0860026	1.06549	8642
221	LV end systolic volume	Cardiovascular	22422	NA	-0.01849	0.0861646	1.06467	8614
230	LV stroke volume	Cardiovascular	22423	NA	-0.0184515	0.0861648	1.06467	8650
48	RR interval	Cardiovascular	22333	0	0.0171077	0.0861965	1.06451	10060
226	Augmentation index for PWA - PVR	Cardiovascular	12681	-1	-0.015787	0.0862818	1.06408	11807
93	Body surface area	Cardiovascular	22427	NA	-0.0185275	0.0862962	1.06401	8572
147	Total peripheral resistance during PWA - PVR	Cardiovascular	12685	-1	0.0157158	0.086325	1.06386	11911
84	Systolic brachial blood pressure - OSC	Cardiovascular	12697	3	-0.0158275	0.0863851	1.06356	11739
14	Cardiac index	Cardiovascular	22425	NA	-0.0184464	0.0863964	1.0635	8642
21	Central systolic blood pressure during PWA - PVR	Cardiovascular	12677	3	0.0158972	0.0864157	1.06341	11634
164	Central systolic blood pressure during PWA - PVR	Cardiovascular	12677	3	0.0158925	0.0865094	1.06294	11634
200	Pulse wave velocity (manual entry)	Cardiovascular	4207	NA	-0.474302	0.086617	1.0624	14
122	Pulse wave Arterial Stiffness index	Cardiovascular	21021	-1	-0.00710854	0.0867297	1.06183	58065
124	Pulse rate, automated reading	Cardiovascular	102	1	0.0066311	0.0867588	1.06169	66715
97	QRS duration	Cardiovascular	12340	-1	-0.015013	0.0867742	1.06161	13015
15	PP interval	Cardiovascular	22334	0	-0.017124	0.0868399	1.06128	10000
163	QTC interval	Cardiovascular	22332	1	-0.0170585	0.086839	1.06129	10077
95	Ventricular rate	Cardiovascular	12336	1	0.0149095	0.0868731	1.06111	13188
229	Central systolic blood pressure during PWA - PVR	Cardiovascular	12677	3	-0.0158726	0.086904	1.06096	11634
105	Pulse rate, automated reading	Cardiovascular	102	1	-0.00662765	0.0869227	1.06087	66715
84	Systolic brachial blood pressure during PWA - PVR	Cardiovascular	12674	3	-0.0158693	0.0870239	1.06036	11630
17	LV ejection fraction	Cardiovascular	22420	NA	-0.0185726	0.0871371	1.0598	8485
211	Ventricular rate	Cardiovascular	12336	1	0.0148941	0.0871992	1.05949	13188
83	Cardiac output	Cardiovascular	22424	NA	-0.0183933	0.0873055	1.05896	8642
152	LV ejection fraction	Cardiovascular	22420	NA	-0.0185509	0.0875081	1.05795	8485
155	End systolic pressure index during PWA - PVR	Cardiovascular	12684	-1	0.0161509	0.0875455	1.05777	11191
66	Peripheral pulse pressure during PWA - PVR	Cardiovascular	12676	2	-0.0158809	0.0875571	1.05771	11574
161	End systolic pressure index during PWA - PVR	Cardiovascular	12684	-1	-0.016142	0.0877222	1.05689	11191
30	Cardiac index during PWA - PVR	Cardiovascular	12702	-1	0.0163611	0.0877407	1.0568	10892
133	Pulse rate, automated reading	Cardiovascular	102	1	0.00660924	0.0878029	1.05649	66715
42	End systolic pressure index during PWA - PVR	Cardiovascular	12684	-1	-0.0161231	0.0880941	1.05505	11191
86	QRS duration	Cardiovascular	12340	-1	0.0149504	0.0880969	1.05504	13015
174	Peripheral pulse pressure during PWA - PVR	Cardiovascular	12676	2	0.0158532	0.0881102	1.05497	11574
130	QRS duration	Cardiovascular	12340	-1	0.0149483	0.0881412	1.05482	13015
46	Systolic blood pressure, manual reading	Cardiovascular	93	NA	-0.0590479	0.0881567	1.05474	835
135	Pulse rate, automated reading	Cardiovascular	102	1	0.00659635	0.0884232	1.05343	66715
159	End systolic pressure during PWA - PVR	Cardiovascular	12683	3	0.0158018	0.0884577	1.05326	11624
114	Diastolic brachial blood pressure during PWA - PVR	Cardiovascular	12675	-1	0.0157145	0.0885875	1.05263	11744
169	Ventricular rate	Cardiovascular	12336	1	-0.0148287	0.088597	1.05258	13188
197	Pulse rate (during blood-pressure measurement)	Cardiovascular	95	NA	0.0589825	0.0887017	1.05207	834
226	LV stroke volume	Cardiovascular	22423	NA	0.0182941	0.088878	1.05121	8650
16	Peripheral pulse pressure during PWA - PVR	Cardiovascular	12676	2	-0.0157992	0.0891986	1.04964	11574
41	Total peripheral resistance during PWA - PVR	Cardiovascular	12685	-1	0.0155544	0.0896041	1.04767	11911
54	Pulse wave velocity (manual entry)	Cardiovascular	4207	NA	-0.470174	0.0897813	1.04681	14
82	Cardiac output during PWA - PVR	Cardiovascular	12682	-1	0.0159279	0.0898294	1.04658	11343
37	Peripheral pulse pressure during PWA - PVR	Cardiovascular	12676	2	0.0157649	0.0898961	1.04626	11574
42	Diastolic brachial blood pressure during PWA - PVR	Cardiovascular	12675	-1	-0.0156454	0.0899981	1.04577	11744
147	Systolic brachial blood pressure - OSC	Cardiovascular	12697	3	0.0156444	0.0900856	1.04534	11739
166	RR interval	Cardiovascular	22333	0	0.0168999	0.0900826	1.04536	10060
248	QRS num	Cardiovascular	22338	1	-0.0169893	0.0901211	1.04517	9952
9	Augmentation index for PWA - PVR	Cardiovascular	12681	-1	-0.0155961	0.0901529	1.04502	11807
215	End systolic pressure during PWA - PVR	Cardiovascular	12683	3	0.0157176	0.0901679	1.04495	11624
31	Central systolic blood pressure during PWA - PVR	Cardiovascular	12677	3	0.015708	0.090226	1.04467	11634
86	Pulse wave Arterial Stiffness index	Cardiovascular	21021	-1	0.00703078	0.0902334	1.04463	58065
48	Average heart rate	Cardiovascular	22426	NA	-0.0183737	0.0903286	1.04417	8498
84	Central systolic blood pressure during PWA - PVR	Cardiovascular	12677	3	-0.0157021	0.0903468	1.04409	11634
166	Heart rate during PWA - PVR	Cardiovascular	12673	1	-0.0155985	0.0903755	1.04395	11787
126	Body surface area	Cardiovascular	22427	NA	-0.0182905	0.090395	1.04386	8572
126	P axis	Cardiovascular	22335	-1	0.0172572	0.0904128	1.04377	9628
135	Central augmentation pressure during PWA - PVR	Cardiovascular	12680	-1	-0.0156535	0.0904894	1.0434	11696
131	R axis	Cardiovascular	22336	-1	-0.0168815	0.0904974	1.04336	10056
34	Pulse wave peak to peak time	Cardiovascular	4196	-1	-0.0070639	0.0904961	1.04337	57428
197	RR interval	Cardiovascular	22333	0	-0.016877	0.0905182	1.04326	10060
56	Cardiac index during PWA - PVR	Cardiovascular	12702	-1	-0.0162192	0.0905252	1.04323	10892
247	Pulse wave Arterial Stiffness index	Cardiovascular	21021	-1	0.00702322	0.0905798	1.04297	58065
229	QT interval	Cardiovascular	22331	0	0.0168675	0.090716	1.04232	10059
180	Systolic brachial blood pressure - OSC	Cardiovascular	12697	3	0.0156088	0.0908214	1.04181	11739
206	Average heart rate	Cardiovascular	22426	NA	-0.0183445	0.0908415	1.04172	8498
217	QRS num	Cardiovascular	22338	1	-0.0169482	0.0909021	1.04143	9952
252	Pulse rate	Cardiovascular	4194	1	0.0070592	0.0910033	1.04094	57324
204	Central augmentation pressure during PWA - PVR	Cardiovascular	12680	-1	-0.0156233	0.0911129	1.04042	11696
211	Cardiac output	Cardiovascular	22424	NA	0.0181732	0.0911577	1.04021	8642
30	Diastolic brachial blood pressure during PWA - PVR	Cardiovascular	12675	-1	-0.0155895	0.0911524	1.04023	11744
42	Ventricular rate	Cardiovascular	12336	1	0.0147102	0.0911743	1.04013	13188
77	Cardiac index	Cardiovascular	22425	NA	-0.0181675	0.0912604	1.03972	8642
168	Heart rate during PWA - PVR	Cardiovascular	12673	1	-0.0155504	0.0913725	1.03918	11787
153	LV stroke volume	Cardiovascular	22423	NA	0.0181518	0.0913905	1.0391	8650
198	R axis	Cardiovascular	22336	-1	-0.0168346	0.0913961	1.03907	10056
56	Augmentation index for PWA - PVR	Cardiovascular	12681	-1	-0.0155357	0.0914047	1.03903	11807
96	Cardiac output	Cardiovascular	22424	NA	0.0181523	0.091532	1.03843	8642
122	Cardiac index	Cardiovascular	22425	NA	0.0181508	0.0915571	1.03831	8642
224	QRS duration	Cardiovascular	12340	-1	0.0147872	0.0916219	1.038	13015
213	Systolic brachial blood pressure during PWA - PVR	Cardiovascular	12674	3	0.015629	0.0919128	1.03662	11630
124	QTC interval	Cardiovascular	22332	1	-0.0167888	0.0919425	1.03648	10077
75	Systolic brachial blood pressure during PWA - PVR	Cardiovascular	12674	3	0.0156261	0.0919733	1.03634	11630
91	End systolic pressure index during PWA - PVR	Cardiovascular	12684	-1	0.0159258	0.0920516	1.03597	11191
214	LV stroke volume	Cardiovascular	22423	NA	-0.0181139	0.0920686	1.03589	8650
49	Pulse rate, automated reading	Cardiovascular	102	1	-0.00652133	0.0921049	1.03572	66715
178	Cardiac index during PWA - PVR	Cardiovascular	12702	-1	0.0161376	0.092159	1.03546	10892
116	Systolic brachial blood pressure - OSC	Cardiovascular	12697	3	0.0155437	0.0921749	1.03539	11739
20	Number of beats in waveform average for PWA - PVR	Cardiovascular	12679	1	0.015548	0.0921829	1.03535	11732
251	Pulse wave reflection index	Cardiovascular	4195	-1	0.00697246	0.0923319	1.03465	58280
217	Diastolic brachial blood pressure - OSC	Cardiovascular	12698	-1	-0.0154607	0.0924417	1.03413	11846
88	Cardiac output during PWA - PVR	Cardiovascular	12682	-1	0.0157945	0.0925507	1.03362	11343
48	PP interval	Cardiovascular	22334	0	0.0168211	0.0925647	1.03355	10000
207	Ventricular rate	Cardiovascular	12336	1	-0.0146404	0.0927207	1.03282	13188
67	Systolic blood pressure, automated reading	Cardiovascular	4080	-1	0.00649225	0.0927597	1.03264	67044
153	Cardiac output	Cardiovascular	22424	NA	0.0180789	0.0928503	1.03222	8642
7	Diastolic brachial blood pressure - OSC	Cardiovascular	12698	-1	-0.0154364	0.0929544	1.03173	11846
143	QRS num	Cardiovascular	22338	1	-0.0168327	0.0931267	1.03093	9952
113	Diastolic blood pressure, automated reading	Cardiovascular	4079	-1	0.00648064	0.0931841	1.03066	67110
219	PQ interval	Cardiovascular	22330	-1	0.0170609	0.0932195	1.03049	9682
6	Central augmentation pressure during PWA - PVR	Cardiovascular	12680	-1	0.0155199	0.0932743	1.03024	11696
114	QRS duration	Cardiovascular	12340	-1	0.0147097	0.0933344	1.02996	13015
240	PP interval	Cardiovascular	22334	0	-0.0167816	0.0933335	1.02996	10000
50	Pulse wave peak to peak time	Cardiovascular	4196	-1	0.00700071	0.0934164	1.02958	57428
245	Cardiac index during PWA - PVR	Cardiovascular	12702	-1	0.0160766	0.0933971	1.02967	10892
119	Body surface area	Cardiovascular	22427	NA	-0.0181186	0.0934634	1.02936	8572
141	Augmentation index for PWA - PVR	Cardiovascular	12681	-1	-0.015433	0.0935668	1.02888	11807
190	PQ interval	Cardiovascular	22330	-1	-0.0170387	0.0936469	1.02851	9682
117	Pulse wave reflection index	Cardiovascular	4195	-1	-0.00694242	0.0937436	1.02806	58280
153	Central pulse pressure during PWA - PVR	Cardiovascular	12678	2	-0.0155666	0.0937552	1.028	11592
221	LV end diastolic volume	Cardiovascular	22421	NA	-0.018046	0.0938269	1.02767	8622
225	LV stroke volume	Cardiovascular	22423	NA	0.0180167	0.0938272	1.02767	8650
202	Peripheral pulse pressure during PWA - PVR	Cardiovascular	12676	2	0.0155737	0.0938608	1.02752	11574
66	Cardiac output	Cardiovascular	22424	NA	0.0180075	0.0941479	1.02619	8642
37	End systolic pressure during PWA - PVR	Cardiovascular	12683	3	0.0155216	0.0942529	1.02571	11624
92	Systolic blood pressure, manual reading	Cardiovascular	93	NA	0.0579464	0.094261	1.02567	835
250	Pulse wave reflection index	Cardiovascular	4195	-1	0.00692981	0.0943417	1.0253	58280
169	LV ejection fraction	Cardiovascular	22420	NA	-0.0181584	0.0944181	1.02494	8485
212	Pulse rate, automated reading	Cardiovascular	102	1	0.00647486	0.0944469	1.02481	66715
204	QTC interval	Cardiovascular	22332	1	-0.0166588	0.0944875	1.02463	10077
42	Diastolic brachial blood pressure - OSC	Cardiovascular	12698	-1	-0.0153544	0.0947049	1.02363	11846
171	R axis	Cardiovascular	22336	-1	0.0166628	0.0947515	1.02341	10056
230	LV end systolic volume	Cardiovascular	22422	NA	-0.0180021	0.0947811	1.02328	8614
246	QT interval	Cardiovascular	22331	0	-0.0166558	0.0948411	1.023	10059
221	Cardiac index during PWA - PVR	Cardiovascular	12702	-1	0.0159999	0.0949715	1.02241	10892
95	Diastolic brachial blood pressure - OSC	Cardiovascular	12698	-1	0.0153407	0.0950008	1.02227	11846
107	Mean arterial pressure during PWA - PVR	Cardiovascular	12687	3	-0.0154319	0.0951478	1.0216	11696
58	QTC interval	Cardiovascular	22332	1	-0.0166238	0.0951812	1.02145	10077
1	LV ejection fraction	Cardiovascular	22420	NA	-0.0181122	0.0952601	1.02109	8485
238	Ventricular rate	Cardiovascular	12336	1	0.0145277	0.095261	1.02108	13188
58	PP interval	Cardiovascular	22334	0	0.0166802	0.0953307	1.02077	10000
160	Pulse wave Arterial Stiffness index	Cardiovascular	21021	-1	-0.00691988	0.0954258	1.02033	58065
200	R axis	Cardiovascular	22336	-1	0.016624	0.0955231	1.01989	10056
222	Cardiac output	Cardiovascular	22424	NA	-0.0179327	0.0955229	1.01989	8642
57	QRS duration	Cardiovascular	12340	-1	-0.0146092	0.0955943	1.01957	13015
68	Pulse rate, automated reading	Cardiovascular	102	1	0.00645157	0.0956381	1.01937	66715
6	Augmentation index for PWA - PVR	Cardiovascular	12681	-1	0.0153311	0.0957531	1.01885	11807
175	RR interval	Cardiovascular	22333	0	-0.0166084	0.0957682	1.01878	10060
249	Pulse wave Arterial Stiffness index	Cardiovascular	21021	-1	0.00691261	0.0957745	1.01875	58065
156	T axis	Cardiovascular	22337	-1	-0.0167139	0.0957931	1.01867	9932
142	Pulse wave reflection index	Cardiovascular	4195	-1	0.00689703	0.0959103	1.01813	58280
37	Pulse wave reflection index	Cardiovascular	4195	-1	0.00689717	0.0959032	1.01817	58280
145	Augmentation index for PWA - PVR	Cardiovascular	12681	-1	-0.015324	0.0959065	1.01815	11807
25	R axis	Cardiovascular	22336	-1	0.0166018	0.0959659	1.01788	10056
189	Systolic blood pressure, automated reading	Cardiovascular	4080	-1	0.00642977	0.0959451	1.01798	67044
22	Central pulse pressure during PWA - PVR	Cardiovascular	12678	2	-0.0154631	0.0959581	1.01792	11592
33	QRS duration	Cardiovascular	12340	-1	0.0145936	0.0959502	1.01795	13015
91	Diastolic blood pressure, manual reading	Cardiovascular	94	NA	-0.0576121	0.0959794	1.01782	836
73	Body surface area	Cardiovascular	22427	NA	-0.0179701	0.0961821	1.01691	8572
174	Cardiac output during PWA - PVR	Cardiovascular	12682	-1	0.0156184	0.096245	1.01662	11343
153	Systolic blood pressure, automated reading	Cardiovascular	4080	-1	-0.00642379	0.0962545	1.01658	67044
91	P duration	Cardiovascular	12338	-1	-0.0147658	0.0962796	1.01647	12688
57	Augmentation index for PWA - PVR	Cardiovascular	12681	-1	-0.0152947	0.0965437	1.01528	11807
93	Ventricular rate	Cardiovascular	12336	1	0.0144675	0.0966402	1.01484	13188
37	P duration	Cardiovascular	12338	-1	0.0147446	0.0967582	1.01431	12688
48	Ventricular rate	Cardiovascular	12336	1	-0.0144542	0.0969467	1.01347	13188
127	Pulse rate, automated reading	Cardiovascular	102	1	-0.00642453	0.0970365	1.01306	66715
137	Central pulse pressure during PWA - PVR	Cardiovascular	12678	2	-0.0154096	0.0971136	1.01272	11592
146	QRS num	Cardiovascular	22338	1	-0.0166269	0.097197	1.01235	9952
255	Pulse rate	Cardiovascular	4194	1	-0.0069265	0.0972458	1.01213	57324
43	Cardiac output	Cardiovascular	22424	NA	-0.0178342	0.097357	1.01163	8642
28	R axis	Cardiovascular	22336	-1	0.0165303	0.0974061	1.01141	10056
20	P axis	Cardiovascular	22335	-1	0.016889	0.097501	1.01099	9628
87	Cardiac output during PWA - PVR	Cardiovascular	12682	-1	-0.0155593	0.0975109	1.01095	11343
33	Pulse rate, automated reading	Cardiovascular	102	1	0.00641475	0.0975461	1.01079	66715
161	QRS duration	Cardiovascular	12340	-1	0.0145213	0.0976064	1.01052	13015
170	Diastolic blood pressure, manual reading	Cardiovascular	94	NA	0.0573302	0.097619	1.01047	836
116	Body surface area	Cardiovascular	22427	NA	-0.017891	0.097655	1.01031	8572
45	Central augmentation pressure during PWA - PVR	Cardiovascular	12680	-1	-0.0153137	0.097709	1.01007	11696
144	End systolic pressure during PWA - PVR	Cardiovascular	12683	3	-0.0153489	0.097973	1.00889	11624
100	Diastolic brachial blood pressure during PWA - PVR	Cardiovascular	12675	-1	-0.0152657	0.0980755	1.00844	11744
139	LV end diastolic volume	Cardiovascular	22421	NA	0.0178153	0.0981012	1.00833	8622
221	Central pulse pressure during PWA - PVR	Cardiovascular	12678	2	0.0153634	0.0981209	1.00824	11592
173	Cardiac index	Cardiovascular	22425	NA	-0.0177846	0.0982931	1.00748	8642
87	Pulse wave velocity (manual entry)	Cardiovascular	4207	NA	-0.45954	0.0983031	1.00743	14
218	Augmentation index for PWA - PVR	Cardiovascular	12681	-1	0.0152143	0.098309	1.00741	11807
250	End systolic pressure index during PWA - PVR	Cardiovascular	12684	-1	-0.0156259	0.098342	1.00726	11191
205	Systolic blood pressure, manual reading	Cardiovascular	93	NA	0.0572066	0.098547	1.00636	835
23	PQ interval	Cardiovascular	22330	-1	-0.0167883	0.0985704	1.00625	9682
169	Central pulse pressure during PWA - PVR	Cardiovascular	12678	2	0.0153398	0.0986367	1.00596	11592
252	Ventricular rate	Cardiovascular	12336	1	-0.0143786	0.0987079	1.00565	13188
87	PQ interval	Cardiovascular	22330	-1	0.0167807	0.0987223	1.00558	9682
137	QRS num	Cardiovascular	22338	1	-0.0165414	0.0989286	1.00468	9952
62	Diastolic brachial blood pressure - OSC	Cardiovascular	12698	-1	-0.0151594	0.0989707	1.00449	11846
143	Number of beats in waveform average for PWA - PVR	Cardiovascular	12679	1	-0.0152328	0.0989742	1.00448	11732
163	QT interval	Cardiovascular	22331	0	0.016448	0.0990342	1.00421	10059
8	LV ejection fraction	Cardiovascular	22420	NA	0.0179086	0.0990412	1.00418	8485
19	Cardiac output	Cardiovascular	22424	NA	0.0177423	0.0990945	1.00395	8642
66	Augmentation index for PWA - PVR	Cardiovascular	12681	-1	-0.0151774	0.0991279	1.0038	11807
225	Number of beats in waveform average for PWA - PVR	Cardiovascular	12679	1	0.0152249	0.099148	1.00372	11732
130	Pulse rate (during blood-pressure measurement)	Cardiovascular	95	NA	-0.0571284	0.0992116	1.00344	834
116	PQ interval	Cardiovascular	22330	-1	-0.016756	0.0992197	1.0034	9682
114	RR interval	Cardiovascular	22333	0	-0.0164359	0.0992674	1.00319	10060
115	Cardiac output	Cardiovascular	22424	NA	-0.0177278	0.0993704	1.00274	8642
97	T axis	Cardiovascular	22337	-1	0.0165361	0.0993773	1.00271	9932
181	Diastolic blood pressure, manual reading	Cardiovascular	94	NA	-0.0570204	0.0994468	1.00241	836
125	Pulse wave velocity (manual entry)	Cardiovascular	4207	NA	-0.458058	0.0995343	1.00203	14
82	QT interval	Cardiovascular	22331	0	-0.0164177	0.0996585	1.00149	10059
55	Cardiac index during PWA - PVR	Cardiovascular	12702	-1	0.015776	0.0996878	1.00136	10892
82	PQ interval	Cardiovascular	22330	-1	-0.01673	0.099746	1.0011	9682
124	Pulse rate	Cardiovascular	4194	1	0.00687532	0.0997428	1.00112	57324
92	P axis	Cardiovascular	22335	-1	0.0167758	0.0997672	1.00101	9628
210	R axis	Cardiovascular	22336	-1	0.0164125	0.0998168	1.0008	10056
249	Diastolic blood pressure, automated reading	Cardiovascular	4079	-1	0.00635104	0.0999158	1.00037	67110
182	Augmentation index for PWA - PVR	Cardiovascular	12681	-1	-0.015141	0.0999407	1.00026	11807
28	Systolic blood pressure, manual reading	Cardiovascular	93	NA	-0.0568978	0.100381	0.998348	835
56	Total peripheral resistance during PWA - PVR	Cardiovascular	12685	-1	0.0150543	0.100402	0.998256	11911
19	Peripheral pulse pressure during PWA - PVR	Cardiovascular	12676	2	-0.0152696	0.100454	0.998033	11574
149	Pulse wave velocity (manual entry)	Cardiovascular	4207	NA	-0.456834	0.100558	0.997581	14
80	Pulse rate (during blood-pressure measurement)	Cardiovascular	95	NA	-0.0569014	0.100564	0.997557	834
66	LV stroke volume	Cardiovascular	22423	NA	0.0176514	0.10068	0.997057	8650
45	Cardiac index	Cardiovascular	22425	NA	0.0176591	0.100689	0.997019	8642
229	Systolic brachial blood pressure during PWA - PVR	Cardiovascular	12674	3	-0.0152212	0.100713	0.996915	11630
54	T axis	Cardiovascular	22337	-1	0.0164661	0.100817	0.996466	9932
117	Systolic blood pressure, manual reading	Cardiovascular	93	NA	0.0568134	0.100887	0.996164	835
21	Heart rate during PWA - PVR	Cardiovascular	12673	1	0.0151104	0.100917	0.996037	11787
144	Number of beats in waveform average for PWA - PVR	Cardiovascular	12679	1	-0.0151387	0.101076	0.995352	11732
235	Cardiac index during PWA - PVR	Cardiovascular	12702	-1	-0.015708	0.101156	0.995007	10892
183	LV end diastolic volume	Cardiovascular	22421	NA	-0.0176499	0.101261	0.994557	8622
151	Body surface area	Cardiovascular	22427	NA	0.0176997	0.101293	0.994421	8572
70	PP interval	Cardiovascular	22334	0	-0.0163827	0.101386	0.994022	10000
100	Cardiac index during PWA - PVR	Cardiovascular	12702	-1	0.015694	0.10146	0.993704	10892
55	Cardiac output during PWA - PVR	Cardiovascular	12682	-1	0.0153773	0.101493	0.993562	11343
44	Augmentation index for PWA - PVR	Cardiovascular	12681	-1	0.0150717	0.101502	0.993525	11807
239	LV stroke volume	Cardiovascular	22423	NA	-0.0176044	0.10159	0.993147	8650
156	Pulse rate, automated reading	Cardiovascular	102	1	-0.00633703	0.101674	0.99279	66715
246	PP interval	Cardiovascular	22334	0	-0.0163687	0.101678	0.992773	10000
141	Pulse rate (during blood-pressure measurement)	Cardiovascular	95	NA	-0.0567101	0.101715	0.992616	834
102	P duration	Cardiovascular	12338	-1	-0.014528	0.10176	0.992422	12688
252	Heart rate during PWA - PVR	Cardiovascular	12673	1	-0.0150682	0.101872	0.991944	11787
104	Central augmentation pressure during PWA - PVR	Cardiovascular	12680	-1	-0.0151262	0.101884	0.991893	11696
113	Augmentation index for PWA - PVR	Cardiovascular	12681	-1	0.015052	0.101951	0.991607	11807
240	LV stroke volume	Cardiovascular	22423	NA	0.0175855	0.101958	0.991579	8650
41	P axis	Cardiovascular	22335	-1	0.0166516	0.102301	0.99012	9628
15	QT interval	Cardiovascular	22331	0	-0.0162908	0.102304	0.990106	10059
97	Pulse wave peak to peak time	Cardiovascular	4196	-1	0.00681739	0.102319	0.990044	57428
136	PP interval	Cardiovascular	22334	0	-0.0163378	0.102324	0.990021	10000
136	RR interval	Cardiovascular	22333	0	-0.0162824	0.102463	0.989432	10060
73	Pulse rate, automated reading	Cardiovascular	102	1	0.00632022	0.102584	0.988918	66715
18	T axis	Cardiovascular	22337	-1	-0.0163801	0.102609	0.988816	9932
128	Systolic brachial blood pressure - OSC	Cardiovascular	12697	3	0.0150658	0.102627	0.988739	11739
204	R axis	Cardiovascular	22336	-1	0.0162762	0.102664	0.988582	10056
38	Pulse rate, automated reading	Cardiovascular	102	1	0.00631723	0.102747	0.98823	66715
116	Pulse wave peak to peak time	Cardiovascular	4196	-1	0.0068078	0.102803	0.987994	57428
208	LV stroke volume	Cardiovascular	22423	NA	0.0175361	0.102924	0.987482	8650
113	P duration	Cardiovascular	12338	-1	-0.0144792	0.102917	0.987514	12688
68	Peripheral pulse pressure during PWA - PVR	Cardiovascular	12676	2	-0.0151583	0.102958	0.987341	11574
220	R axis	Cardiovascular	22336	-1	-0.0162615	0.102975	0.98727	10056
37	LV ejection fraction	Cardiovascular	22420	NA	-0.0176995	0.103047	0.986963	8485
127	Pulse wave velocity (manual entry)	Cardiovascular	4207	NA	-0.453849	0.103087	0.986797	14
190	Cardiac index during PWA - PVR	Cardiovascular	12702	-1	0.0156191	0.103102	0.986731	10892
113	Central pulse pressure during PWA - PVR	Cardiovascular	12678	2	0.0151362	0.10319	0.98636	11592
5	Pulse wave velocity (manual entry)	Cardiovascular	4207	NA	0.453666	0.103244	0.986137	14
207	Systolic brachial blood pressure during PWA - PVR	Cardiovascular	12674	3	-0.0150996	0.103462	0.985218	11630
41	R axis	Cardiovascular	22336	-1	0.0162357	0.103523	0.984965	10056
100	Diastolic brachial blood pressure - OSC	Cardiovascular	12698	-1	-0.0149557	0.103591	0.98468	11846
238	T axis	Cardiovascular	22337	-1	0.0163194	0.103889	0.983432	9932
68	Central systolic blood pressure during PWA - PVR	Cardiovascular	12677	3	-0.0150758	0.103947	0.983188	11634
208	LV ejection fraction	Cardiovascular	22420	NA	-0.017649	0.104034	0.982825	8485
115	Average heart rate	Cardiovascular	22426	NA	-0.0176347	0.104048	0.982766	8498
36	Total peripheral resistance during PWA - PVR	Cardiovascular	12685	-1	-0.0148904	0.104159	0.982302	11911
62	Diastolic blood pressure, manual reading	Cardiovascular	94	NA	-0.0562233	0.104275	0.981821	836
107	Systolic brachial blood pressure - OSC	Cardiovascular	12697	3	-0.0149907	0.104351	0.981502	11739
202	Pulse wave Arterial Stiffness index	Cardiovascular	21021	-1	0.00673871	0.104421	0.981214	58065
39	LV stroke volume	Cardiovascular	22423	NA	0.0174506	0.104614	0.980412	8650
37	Number of beats in waveform average for PWA - PVR	Cardiovascular	12679	1	0.0149827	0.104641	0.980298	11732
5	Pulse wave peak to peak time	Cardiovascular	4196	-1	0.00677056	0.104698	0.98006	57428
185	Augmentation index for PWA - PVR	Cardiovascular	12681	-1	-0.0149281	0.104801	0.979634	11807
84	QRS duration	Cardiovascular	12340	-1	-0.0142179	0.104813	0.979585	13015
6	QRS duration	Cardiovascular	12340	-1	0.0142161	0.104858	0.9794	13015
157	Cardiac index	Cardiovascular	22425	NA	-0.0174463	0.10486	0.979389	8642
167	Body surface area	Cardiovascular	22427	NA	0.017517	0.104867	0.97936	8572
87	Ventricular rate	Cardiovascular	12336	1	-0.014122	0.104871	0.979344	13188
168	Pulse rate	Cardiovascular	4194	1	-0.00677315	0.10488	0.979306	57324
93	Systolic blood pressure, automated reading	Cardiovascular	4080	-1	-0.00626283	0.104887	0.97928	67044
207	Central systolic blood pressure during PWA - PVR	Cardiovascular	12677	3	-0.0150337	0.104917	0.979155	11634
56	End systolic pressure index during PWA - PVR	Cardiovascular	12684	-1	-0.0153277	0.104933	0.979087	11191
228	Pulse rate	Cardiovascular	4194	1	0.00677191	0.104944	0.979042	57324
43	Cardiac index during PWA - PVR	Cardiovascular	12702	-1	0.0155344	0.104985	0.978874	10892
228	Pulse rate, automated reading	Cardiovascular	102	1	0.00627564	0.105031	0.978682	66715
169	Pulse wave velocity (manual entry)	Cardiovascular	4207	NA	0.451559	0.105056	0.978577	14
241	Central pulse pressure during PWA - PVR	Cardiovascular	12678	2	0.0150451	0.105282	0.977645	11592
87	Augmentation index for PWA - PVR	Cardiovascular	12681	-1	0.0149062	0.105314	0.977516	11807
111	QRS num	Cardiovascular	22338	1	0.0162353	0.105333	0.977437	9952
2	Systolic blood pressure, automated reading	Cardiovascular	4080	-1	-0.00625057	0.105568	0.976466	67044
16	Mean arterial pressure during PWA - PVR	Cardiovascular	12687	3	-0.0149619	0.105658	0.976096	11696
216	Central pulse pressure during PWA - PVR	Cardiovascular	12678	2	0.0150199	0.105867	0.975238	11592
76	Systolic blood pressure, automated reading	Cardiovascular	4080	-1	-0.00624409	0.10593	0.974979	67044
250	Mean arterial pressure during PWA - PVR	Cardiovascular	12687	3	0.0149487	0.105966	0.974833	11696
65	LV stroke volume	Cardiovascular	22423	NA	0.0173824	0.105976	0.974792	8650
248	Central augmentation pressure during PWA - PVR	Cardiovascular	12680	-1	0.0149451	0.10605	0.974489	11696
100	LV stroke volume	Cardiovascular	22423	NA	-0.0173745	0.106135	0.974143	8650
32	Ventricular rate	Cardiovascular	12336	1	-0.0140642	0.106302	0.97346	13188
219	P axis	Cardiovascular	22335	-1	0.0164581	0.106351	0.973257	9628
76	QTC interval	Cardiovascular	22332	1	0.0160816	0.106474	0.972757	10077
162	Pulse wave peak to peak time	Cardiovascular	4196	-1	0.00673624	0.10647	0.972772	57428
73	LV end systolic volume	Cardiovascular	22422	NA	-0.0173933	0.106486	0.972708	8614
45	Central systolic blood pressure during PWA - PVR	Cardiovascular	12677	3	-0.0149653	0.106507	0.972621	11634
153	Central systolic blood pressure during PWA - PVR	Cardiovascular	12677	3	-0.0149598	0.106636	0.972098	11634
53	T axis	Cardiovascular	22337	-1	-0.016186	0.106747	0.971643	9932
65	Diastolic blood pressure, manual reading	Cardiovascular	94	NA	0.0558207	0.106783	0.971499	836
134	Pulse wave peak to peak time	Cardiovascular	4196	-1	0.00672976	0.106807	0.971401	57428
17	Pulse wave peak to peak time	Cardiovascular	4196	-1	-0.00672727	0.106937	0.970872	57428
134	Central pulse pressure during PWA - PVR	Cardiovascular	12678	2	-0.0149721	0.106984	0.970682	11592
195	End systolic pressure during PWA - PVR	Cardiovascular	12683	3	0.0149501	0.107016	0.970552	11624
6	QT interval	Cardiovascular	22331	0	0.0160666	0.107116	0.970147	10059
150	Body surface area	Cardiovascular	22427	NA	-0.0174043	0.107121	0.970126	8572
203	Systolic brachial blood pressure during PWA - PVR	Cardiovascular	12674	3	0.0149402	0.107156	0.969984	11630
51	Systolic brachial blood pressure during PWA - PVR	Cardiovascular	12674	3	-0.0149343	0.107296	0.969415	11630
32	Diastolic blood pressure, automated reading	Cardiovascular	4079	-1	-0.00621657	0.107305	0.969379	67110
181	Cardiac index during PWA - PVR	Cardiovascular	12702	-1	-0.0154166	0.107647	0.967998	10892
165	Cardiac output	Cardiovascular	22424	NA	0.0173073	0.107657	0.967957	8642
77	Cardiac output	Cardiovascular	22424	NA	-0.0173067	0.107669	0.96791	8642
64	Pulse rate	Cardiovascular	4194	1	-0.00671648	0.107819	0.967303	57324
64	Cardiac output during PWA - PVR	Cardiovascular	12682	-1	-0.015099	0.107833	0.96725	11343
246	QRS num	Cardiovascular	22338	1	0.0161191	0.107848	0.967189	9952
72	PP interval	Cardiovascular	22334	0	0.0160798	0.107862	0.967133	10000
88	QRS num	Cardiovascular	22338	1	-0.0161167	0.1079	0.966978	9952
225	End systolic pressure index during PWA - PVR	Cardiovascular	12684	-1	0.0151904	0.108083	0.966244	11191
217	Mean arterial pressure during PWA - PVR	Cardiovascular	12687	3	-0.0148581	0.108099	0.966178	11696
134	LV end systolic volume	Cardiovascular	22422	NA	0.017308	0.108214	0.965716	8614
62	LV ejection fraction	Cardiovascular	22420	NA	0.0174375	0.108247	0.965582	8485
34	Systolic blood pressure, manual reading	Cardiovascular	93	NA	-0.0556162	0.108287	0.965424	835
108	LV end systolic volume	Cardiovascular	22422	NA	0.0172977	0.108424	0.964874	8614
178	RR interval	Cardiovascular	22333	0	0.016006	0.108428	0.964857	10060
52	Cardiac index during PWA - PVR	Cardiovascular	12702	-1	0.0153811	0.10846	0.964731	10892
165	Average heart rate	Cardiovascular	22426	NA	-0.0174124	0.108486	0.964628	8498
209	LV ejection fraction	Cardiovascular	22420	NA	-0.0174248	0.108504	0.964555	8485
55	QT interval	Cardiovascular	22331	0	0.0160001	0.108576	0.964265	10059
147	Central systolic blood pressure during PWA - PVR	Cardiovascular	12677	3	0.0148716	0.108717	0.963703	11634
185	Systolic blood pressure, manual reading	Cardiovascular	93	NA	-0.0555369	0.108791	0.963406	835
173	Augmentation index for PWA - PVR	Cardiovascular	12681	-1	0.0147513	0.10898	0.962654	11807
18	Pulse rate (during blood-pressure measurement)	Cardiovascular	95	NA	0.0555195	0.109115	0.962115	834
92	Cardiac index	Cardiovascular	22425	NA	-0.0172352	0.109132	0.96205	8642
115	Central pulse pressure during PWA - PVR	Cardiovascular	12678	2	-0.0148765	0.109242	0.961611	11592
238	Systolic blood pressure, manual reading	Cardiovascular	93	NA	-0.055464	0.109258	0.961549	835
114	Systolic blood pressure, manual reading	Cardiovascular	93	NA	0.0554603	0.109281	0.961456	835
11	Diastolic blood pressure, manual reading	Cardiovascular	94	NA	0.0554037	0.109431	0.960861	836
120	Systolic blood pressure, manual reading	Cardiovascular	93	NA	0.0554271	0.109494	0.960611	835
169	LV end diastolic volume	Cardiovascular	22421	NA	0.0172303	0.109643	0.960018	8622
212	Pulse wave velocity (manual entry)	Cardiovascular	4207	NA	-0.446325	0.109655	0.959972	14
166	QT interval	Cardiovascular	22331	0	0.0159504	0.109679	0.959878	10059
58	Pulse rate, automated reading	Cardiovascular	102	1	-0.00619242	0.109722	0.959704	66715
79	Cardiac index during PWA - PVR	Cardiovascular	12702	-1	-0.0153209	0.109848	0.959207	10892
149	Total peripheral resistance during PWA - PVR	Cardiovascular	12685	-1	0.0146486	0.109903	0.958992	11911
109	Systolic blood pressure, manual reading	Cardiovascular	93	NA	-0.0553631	0.109905	0.958983	835
135	Mean arterial pressure during PWA - PVR	Cardiovascular	12687	3	0.0147774	0.110028	0.958496	11696
42	RR interval	Cardiovascular	22333	0	-0.015932	0.110072	0.958324	10060
252	Cardiac index	Cardiovascular	22425	NA	-0.0171888	0.110088	0.958261	8642
15	Ventricular rate	Cardiovascular	12336	1	0.0139134	0.110103	0.9582	13188
218	Cardiac index during PWA - PVR	Cardiovascular	12702	-1	-0.015309	0.110125	0.958115	10892
174	Stroke volume during PWA - PVR	Cardiovascular	12686	2	0.0151864	0.110295	0.957446	11058
42	LV ejection fraction	Cardiovascular	22420	NA	0.0173279	0.110484	0.956702	8485
233	End systolic pressure index during PWA - PVR	Cardiovascular	12684	-1	0.0150869	0.110507	0.956611	11191
57	Pulse rate (during blood-pressure measurement)	Cardiovascular	95	NA	-0.055296	0.110551	0.956437	834
47	Ventricular rate	Cardiovascular	12336	1	-0.013892	0.110653	0.956036	13188
85	QTC interval	Cardiovascular	22332	1	0.0158894	0.110723	0.955763	10077
56	Systolic blood pressure, manual reading	Cardiovascular	93	NA	0.0552131	0.110872	0.955177	835
197	End systolic pressure during PWA - PVR	Cardiovascular	12683	3	0.0147869	0.110899	0.955071	11624
123	QTC interval	Cardiovascular	22332	1	0.0158776	0.110988	0.954724	10077
102	Systolic brachial blood pressure - OSC	Cardiovascular	12697	3	-0.0147065	0.111089	0.95433	11739
164	Pulse rate	Cardiovascular	4194	1	0.00665449	0.111109	0.954252	57324
117	Central systolic blood pressure during PWA - PVR	Cardiovascular	12677	3	-0.01477	0.111154	0.954074	11634
106	Total peripheral resistance during PWA - PVR	Cardiovascular	12685	-1	0.0145951	0.111208	0.953866	11911
56	Central augmentation pressure during PWA - PVR	Cardiovascular	12680	-1	-0.0147231	0.111342	0.953341	11696
26	End systolic pressure index during PWA - PVR	Cardiovascular	12684	-1	-0.0150492	0.111399	0.953117	11191
31	Pulse wave Arterial Stiffness index	Cardiovascular	21021	-1	-0.00660626	0.111413	0.953064	58065
212	LV stroke volume	Cardiovascular	22423	NA	0.0171145	0.11147	0.952844	8650
168	Diastolic brachial blood pressure - OSC	Cardiovascular	12698	-1	0.0146236	0.111488	0.952773	11846
120	Central systolic blood pressure during PWA - PVR	Cardiovascular	12677	3	-0.014755	0.111518	0.952655	11634
17	PP interval	Cardiovascular	22334	0	0.0159051	0.111743	0.95178	10000
209	QRS num	Cardiovascular	22338	1	-0.0159387	0.111848	0.95137	9952
78	T axis	Cardiovascular	22337	-1	0.0159533	0.11188	0.951246	9932
55	Ventricular rate	Cardiovascular	12336	1	-0.0138405	0.11198	0.950859	13188
234	Pulse rate (during blood-pressure measurement)	Cardiovascular	95	NA	-0.0550714	0.112008	0.950751	834
156	Diastolic blood pressure, manual reading	Cardiovascular	94	NA	-0.0550042	0.112016	0.950719	836
113	Central augmentation pressure during PWA - PVR	Cardiovascular	12680	-1	0.0146952	0.112021	0.9507	11696
213	Diastolic blood pressure, manual reading	Cardiovascular	94	NA	-0.0549933	0.112087	0.950443	836
45	Pulse wave Arterial Stiffness index	Cardiovascular	21021	-1	-0.00659315	0.112125	0.950298	58065
162	Pulse wave velocity (manual entry)	Cardiovascular	4207	NA	-0.443447	0.112241	0.949849	14
194	Systolic brachial blood pressure during PWA - PVR	Cardiovascular	12674	3	0.0147274	0.112251	0.949811	11630
14	LV end diastolic volume	Cardiovascular	22421	NA	-0.0171041	0.112268	0.949744	8622
108	Central augmentation pressure during PWA - PVR	Cardiovascular	12680	-1	-0.0146833	0.112313	0.949571	11696
101	T axis	Cardiovascular	22337	-1	-0.0159337	0.112322	0.949535	9932
103	Augmentation index for PWA - PVR	Cardiovascular	12681	-1	0.0146137	0.112322	0.949536	11807
52	Heart rate during PWA - PVR	Cardiovascular	12673	1	0.0146166	0.112556	0.948632	11787
186	Cardiac index	Cardiovascular	22425	NA	0.0170664	0.112645	0.948287	8642
193	Pulse wave velocity (manual entry)	Cardiovascular	4207	NA	-0.442977	0.112667	0.948203	14
206	Body surface area	Cardiovascular	22427	NA	0.0171278	0.112815	0.947631	8572
130	Pulse wave velocity (manual entry)	Cardiovascular	4207	NA	0.442813	0.112816	0.94763	14
14	Pulse rate (during blood-pressure measurement)	Cardiovascular	95	NA	-0.0549435	0.112845	0.947517	834
146	R axis	Cardiovascular	22336	-1	-0.0158075	0.112949	0.947117	10056
56	Central systolic blood pressure during PWA - PVR	Cardiovascular	12677	3	-0.0146962	0.112953	0.947104	11634
208	Pulse rate (during blood-pressure measurement)	Cardiovascular	95	NA	-0.0549195	0.113003	0.946912	834
93	Pulse wave Arterial Stiffness index	Cardiovascular	21021	-1	-0.00657654	0.113032	0.946797	58065
96	T axis	Cardiovascular	22337	-1	-0.0159002	0.113079	0.946619	9932
82	Central systolic blood pressure during PWA - PVR	Cardiovascular	12677	3	0.0146905	0.113092	0.946569	11634
124	Pulse wave reflection index	Cardiovascular	4195	-1	0.00656233	0.113146	0.946362	58280
98	End systolic pressure during PWA - PVR	Cardiovascular	12683	3	0.0146921	0.113207	0.946127	11624
151	Diastolic blood pressure, manual reading	Cardiovascular	94	NA	0.0548115	0.11328	0.945847	836
223	Diastolic blood pressure, automated reading	Cardiovascular	4079	-1	0.00611135	0.113383	0.945451	67110
108	LV ejection fraction	Cardiovascular	22420	NA	-0.017185	0.113452	0.94519	8485
235	Pulse rate	Cardiovascular	4194	1	0.00661068	0.11348	0.945079	57324
5	LV end diastolic volume	Cardiovascular	22421	NA	0.0170395	0.113631	0.944501	8622
136	Pulse wave Arterial Stiffness index	Cardiovascular	21021	-1	-0.00656473	0.11368	0.944315	58065
19	PP interval	Cardiovascular	22334	0	0.0158197	0.113678	0.944324	10000
107	Diastolic brachial blood pressure during PWA - PVR	Cardiovascular	12675	-1	-0.0145956	0.113733	0.944113	11744
178	QRS num	Cardiovascular	22338	1	-0.0158552	0.113739	0.944092	9952
138	Systolic blood pressure, manual reading	Cardiovascular	93	NA	-0.054763	0.113817	0.943795	835
197	Pulse wave reflection index	Cardiovascular	4195	-1	0.00655004	0.113822	0.943772	58280
213	LV end diastolic volume	Cardiovascular	22421	NA	0.0170292	0.113849	0.943673	8622
236	Pulse wave velocity (manual entry)	Cardiovascular	4207	NA	-0.441626	0.113899	0.943481	14
60	Pulse wave peak to peak time	Cardiovascular	4196	-1	-0.00659701	0.113901	0.943472	57428
107	Diastolic brachial blood pressure - OSC	Cardiovascular	12698	-1	-0.0145115	0.11426	0.942107	11846
71	R axis	Cardiovascular	22336	-1	0.0157472	0.114331	0.941834	10056
137	Cardiac index during PWA - PVR	Cardiovascular	12702	-1	-0.0151305	0.114337	0.941814	10892
14	LV stroke volume	Cardiovascular	22423	NA	-0.0169749	0.114418	0.941506	8650
19	Stroke volume during PWA - PVR	Cardiovascular	12686	2	-0.0150112	0.114464	0.941332	11058
178	LV end diastolic volume	Cardiovascular	22421	NA	-0.0169997	0.114476	0.941287	8622
31	Diastolic brachial blood pressure during PWA - PVR	Cardiovascular	12675	-1	-0.0145655	0.114481	0.941268	11744
55	Pulse wave reflection index	Cardiovascular	4195	-1	-0.00653791	0.114493	0.941222	58280
99	Body surface area	Cardiovascular	22427	NA	-0.0170482	0.114498	0.941201	8572
173	Pulse rate, automated reading	Cardiovascular	102	1	0.00610849	0.11462	0.94074	66715
217	Average heart rate	Cardiovascular	22426	NA	-0.0171153	0.114647	0.940639	8498
81	Pulse wave Arterial Stiffness index	Cardiovascular	21021	-1	-0.0065461	0.114709	0.940402	58065
101	Cardiac output	Cardiovascular	22424	NA	0.0169652	0.114794	0.940081	8642
122	LV end systolic volume	Cardiovascular	22422	NA	-0.0169924	0.114801	0.940055	8614
42	LV stroke volume	Cardiovascular	22423	NA	-0.0169495	0.114961	0.939451	8650
100	RR interval	Cardiovascular	22333	0	0.0157147	0.115007	0.939277	10060
254	End systolic pressure index during PWA - PVR	Cardiovascular	12684	-1	-0.0148945	0.115126	0.938825	11191
61	LV ejection fraction	Cardiovascular	22420	NA	-0.0171003	0.115241	0.938392	8485
147	Diastolic blood pressure, manual reading	Cardiovascular	94	NA	-0.0545128	0.115262	0.938314	836
205	Cardiac output during PWA - PVR	Cardiovascular	12682	-1	0.014786	0.115332	0.938049	11343
226	Cardiac index during PWA - PVR	Cardiovascular	12702	-1	-0.0150881	0.115355	0.937965	10892
239	PP interval	Cardiovascular	22334	0	-0.0157399	0.115512	0.937374	10000
251	Stroke volume during PWA - PVR	Cardiovascular	12686	2	0.014967	0.115535	0.937288	11058
228	Central augmentation pressure during PWA - PVR	Cardiovascular	12680	-1	0.0145522	0.115555	0.937213	11696
72	RR interval	Cardiovascular	22333	0	0.0156906	0.115565	0.937173	10060
201	Cardiac output	Cardiovascular	22424	NA	-0.016925	0.115657	0.93683	8642
212	LV end diastolic volume	Cardiovascular	22421	NA	0.0169438	0.115672	0.936771	8622
168	Diastolic brachial blood pressure during PWA - PVR	Cardiovascular	12675	-1	0.0145166	0.1157	0.936666	11744
12	Central systolic blood pressure during PWA - PVR	Cardiovascular	12677	3	-0.014584	0.115728	0.936561	11634
185	Diastolic blood pressure, automated reading	Cardiovascular	4079	-1	-0.00606937	0.115883	0.935982	67110
60	LV end diastolic volume	Cardiovascular	22421	NA	0.0169303	0.115964	0.935676	8622
30	Average heart rate	Cardiovascular	22426	NA	-0.0170487	0.116064	0.935304	8498
228	Pulse wave Arterial Stiffness index	Cardiovascular	21021	-1	0.00652155	0.116076	0.935257	58065
41	Pulse rate, automated reading	Cardiovascular	102	1	-0.00608306	0.116137	0.935028	66715
148	LV end diastolic volume	Cardiovascular	22421	NA	-0.0169192	0.116204	0.93478	8622
51	Stroke volume during PWA - PVR	Cardiovascular	12686	2	-0.0149372	0.116261	0.934566	11058
130	Systolic brachial blood pressure - OSC	Cardiovascular	12697	3	-0.0144971	0.116269	0.934534	11739
79	Central pulse pressure during PWA - PVR	Cardiovascular	12678	2	-0.0145875	0.116301	0.934417	11592
4	Mean arterial pressure during PWA - PVR	Cardiovascular	12687	3	-0.0145223	0.116305	0.934402	11696
242	Cardiac output during PWA - PVR	Cardiovascular	12682	-1	0.0147433	0.116386	0.9341	11343
203	Cardiac output during PWA - PVR	Cardiovascular	12682	-1	0.0147328	0.116645	0.933134	11343
46	Diastolic blood pressure, automated reading	Cardiovascular	4079	-1	-0.00605589	0.116694	0.93295	67110
218	Pulse wave velocity (manual entry)	Cardiovascular	4207	NA	-0.438457	0.116823	0.932472	14
100	End systolic pressure during PWA - PVR	Cardiovascular	12683	3	0.0145464	0.116828	0.932451	11624
248	QTC interval	Cardiovascular	22332	1	0.0156218	0.11686	0.932333	10077
129	QRS duration	Cardiovascular	12340	-1	0.013744	0.116909	0.932153	13015
8	P duration	Cardiovascular	12338	-1	0.0139186	0.116945	0.932017	12688
96	Cardiac index	Cardiovascular	22425	NA	0.0168585	0.117093	0.931468	8642
69	Augmentation index for PWA - PVR	Cardiovascular	12681	-1	-0.0144217	0.11712	0.931368	11807
93	QTC interval	Cardiovascular	22332	1	-0.015607	0.117209	0.931041	10077
105	Average heart rate	Cardiovascular	22426	NA	-0.0169908	0.117308	0.930672	8498
70	RR interval	Cardiovascular	22333	0	-0.0156114	0.117415	0.930277	10060
162	Pulse wave reflection index	Cardiovascular	4195	-1	-0.00648519	0.117445	0.930166	58280
66	Cardiac output during PWA - PVR	Cardiovascular	12682	-1	-0.0146989	0.11749	0.93	11343
65	Cardiac output	Cardiovascular	22424	NA	0.0168348	0.11761	0.929555	8642
82	Average heart rate	Cardiovascular	22426	NA	0.0169756	0.117636	0.92946	8498
224	Peripheral pulse pressure during PWA - PVR	Cardiovascular	12676	2	0.0145451	0.117652	0.929402	11574
63	Stroke volume during PWA - PVR	Cardiovascular	12686	2	-0.0148791	0.117689	0.929263	11058
239	RR interval	Cardiovascular	22333	0	-0.0155978	0.117734	0.929097	10060
111	Pulse wave reflection index	Cardiovascular	4195	-1	0.00647881	0.117806	0.928831	58280
24	Cardiac output	Cardiovascular	22424	NA	-0.0168237	0.117853	0.928661	8642
74	Peripheral pulse pressure during PWA - PVR	Cardiovascular	12676	2	0.0145322	0.117976	0.928208	11574
80	Pulse rate	Cardiovascular	4194	1	-0.00652674	0.118137	0.927615	57324
219	Pulse rate, automated reading	Cardiovascular	102	1	0.00604969	0.118153	0.927555	66715
225	Pulse rate (during blood-pressure measurement)	Cardiovascular	95	NA	-0.0541167	0.118373	0.926747	834
16	Pulse wave velocity (manual entry)	Cardiovascular	4207	NA	-0.436763	0.118407	0.926622	14
221	Peripheral pulse pressure during PWA - PVR	Cardiovascular	12676	2	0.0145119	0.11849	0.926319	11574
31	Ventricular rate	Cardiovascular	12336	1	0.0135847	0.118765	0.925313	13188
143	Augmentation index for PWA - PVR	Cardiovascular	12681	-1	0.0143559	0.118802	0.925178	11807
145	Pulse rate, automated reading	Cardiovascular	102	1	-0.00603557	0.119014	0.924403	66715
207	Heart rate during PWA - PVR	Cardiovascular	12673	1	-0.0143588	0.119039	0.924312	11787
244	LV ejection fraction	Cardiovascular	22420	NA	-0.0169221	0.119081	0.924157	8485
130	End systolic pressure during PWA - PVR	Cardiovascular	12683	3	-0.0144569	0.119097	0.924099	11624
108	Pulse wave reflection index	Cardiovascular	4195	-1	0.00645585	0.119114	0.924039	58280
26	Pulse wave velocity (manual entry)	Cardiovascular	4207	NA	-0.435944	0.119179	0.923801	14
71	LV end diastolic volume	Cardiovascular	22421	NA	0.0167709	0.119436	0.922864	8622
52	QRS num	Cardiovascular	22338	1	0.0156054	0.119545	0.92247	9952
151	LV end systolic volume	Cardiovascular	22422	NA	0.0167733	0.119556	0.92243	8614
141	Systolic blood pressure, automated reading	Cardiovascular	4080	-1	0.00601171	0.119568	0.922385	67044
47	Central augmentation pressure during PWA - PVR	Cardiovascular	12680	-1	-0.0143909	0.119645	0.922104	11696
175	Pulse wave Arterial Stiffness index	Cardiovascular	21021	-1	-0.00645804	0.119671	0.922012	58065
250	QRS duration	Cardiovascular	12340	-1	-0.0136403	0.119696	0.921921	13015
104	Central pulse pressure during PWA - PVR	Cardiovascular	12678	2	-0.0144531	0.119704	0.921892	11592
236	Pulse wave Arterial Stiffness index	Cardiovascular	21021	-1	-0.00645683	0.11974	0.92176	58065
48	Total peripheral resistance during PWA - PVR	Cardiovascular	12685	-1	0.0142489	0.119944	0.92102	11911
61	Cardiac output	Cardiovascular	22424	NA	-0.0167277	0.119963	0.920952	8642
70	Central augmentation pressure during PWA - PVR	Cardiovascular	12680	-1	0.0143646	0.120324	0.919649	11696
3	Central augmentation pressure during PWA - PVR	Cardiovascular	12680	-1	-0.0143638	0.120343	0.919578	11696
134	Pulse rate, automated reading	Cardiovascular	102	1	-0.00601391	0.120344	0.919577	66715
89	P duration	Cardiovascular	12338	-1	0.0137874	0.120437	0.919242	12688
241	LV stroke volume	Cardiovascular	22423	NA	-0.0166969	0.120475	0.919101	8650
46	Pulse wave Arterial Stiffness index	Cardiovascular	21021	-1	-0.00643937	0.120744	0.918134	58065
103	P duration	Cardiovascular	12338	-1	-0.0137702	0.1209	0.917574	12688
202	Cardiac output	Cardiovascular	22424	NA	-0.0166844	0.120924	0.917487	8642
161	Diastolic blood pressure, automated reading	Cardiovascular	4079	-1	0.00598434	0.121078	0.916935	67110
115	T axis	Cardiovascular	22337	-1	0.0155556	0.121103	0.916844	9932
27	RR interval	Cardiovascular	22333	0	0.0154553	0.121126	0.916761	10060
250	Average heart rate	Cardiovascular	22426	NA	-0.016815	0.121149	0.916679	8498
69	Pulse rate, automated reading	Cardiovascular	102	1	-0.00599917	0.121256	0.916298	66715
107	Cardiac output during PWA - PVR	Cardiovascular	12682	-1	-0.0145494	0.121268	0.916253	11343
248	RR interval	Cardiovascular	22333	0	0.0154479	0.121305	0.916122	10060
206	QT interval	Cardiovascular	22331	0	0.0154438	0.121423	0.9157	10059
182	Total peripheral resistance during PWA - PVR	Cardiovascular	12685	-1	-0.0141914	0.121448	0.915611	11911
4	Central pulse pressure during PWA - PVR	Cardiovascular	12678	2	-0.0143786	0.121621	0.914991	11592
31	LV stroke volume	Cardiovascular	22423	NA	-0.016645	0.121631	0.914954	8650
45	Systolic blood pressure, automated reading	Cardiovascular	4080	-1	-0.0059734	0.121943	0.913843	67044
95	Diastolic brachial blood pressure during PWA - PVR	Cardiovascular	12675	-1	0.014266	0.122124	0.913201	11744
254	PP interval	Cardiovascular	22334	0	0.015459	0.122154	0.913091	10000
221	Body surface area	Cardiovascular	22427	NA	-0.0166966	0.122168	0.913042	8572
142	Cardiac index during PWA - PVR	Cardiovascular	12702	-1	0.0148098	0.122219	0.912861	10892
189	Systolic blood pressure, manual reading	Cardiovascular	93	NA	-0.0535172	0.122288	0.912618	835
122	Total peripheral resistance during PWA - PVR	Cardiovascular	12685	-1	-0.0141588	0.122305	0.912554	11911
101	R axis	Cardiovascular	22336	-1	-0.0154093	0.122314	0.912525	10056
129	Pulse wave velocity (manual entry)	Cardiovascular	4207	NA	-0.432632	0.122332	0.912462	14
147	Systolic brachial blood pressure during PWA - PVR	Cardiovascular	12674	3	0.0143262	0.122373	0.912314	11630
3	Diastolic blood pressure, automated reading	Cardiovascular	4079	-1	-0.00596027	0.122581	0.911575	67110
201	QRS num	Cardiovascular	22338	1	-0.0154731	0.122712	0.911114	9952
201	RR interval	Cardiovascular	22333	0	0.0153836	0.122862	0.910584	10060
53	Number of beats in waveform average for PWA - PVR	Cardiovascular	12679	1	0.0142433	0.122911	0.910408	11732
100	Body surface area	Cardiovascular	22427	NA	-0.0166541	0.123121	0.909667	8572
230	Body surface area	Cardiovascular	22427	NA	-0.0166537	0.12313	0.909636	8572
75	P axis	Cardiovascular	22335	-1	0.0157111	0.123194	0.909411	9628
144	Central systolic blood pressure during PWA - PVR	Cardiovascular	12677	3	-0.0142861	0.12336	0.908825	11634
245	P axis	Cardiovascular	22335	-1	0.0157012	0.123429	0.908581	9628
249	Body surface area	Cardiovascular	22427	NA	-0.0166388	0.123467	0.908448	8572
109	Diastolic blood pressure, automated reading	Cardiovascular	4079	-1	-0.00594517	0.123532	0.908221	67110
211	LV stroke volume	Cardiovascular	22423	NA	0.0165551	0.123659	0.907773	8650
128	Central augmentation pressure during PWA - PVR	Cardiovascular	12680	-1	0.0142354	0.123697	0.907641	11696
80	Systolic blood pressure, automated reading	Cardiovascular	4080	-1	0.00594468	0.123747	0.907464	67044
233	Heart rate during PWA - PVR	Cardiovascular	12673	1	-0.0141774	0.123774	0.90737	11787
186	Number of beats in waveform average for PWA - PVR	Cardiovascular	12679	1	0.0142098	0.123796	0.907293	11732
58	Cardiac output	Cardiovascular	22424	NA	-0.016555	0.123836	0.907155	8642
66	Central systolic blood pressure during PWA - PVR	Cardiovascular	12677	3	-0.0142665	0.123875	0.907015	11634
127	End systolic pressure index during PWA - PVR	Cardiovascular	12684	-1	-0.0145447	0.123912	0.906888	11191
251	Heart rate during PWA - PVR	Cardiovascular	12673	1	0.0141713	0.123935	0.906806	11787
52	P axis	Cardiovascular	22335	-1	0.0156774	0.124	0.90658	9628
93	PQ interval	Cardiovascular	22330	-1	-0.0156319	0.12404	0.906438	9682
131	Cardiac output during PWA - PVR	Cardiovascular	12682	-1	0.0144395	0.124106	0.906206	11343
72	Systolic blood pressure, manual reading	Cardiovascular	93	NA	-0.0532539	0.124139	0.90609	835
181	R axis	Cardiovascular	22336	-1	-0.0153325	0.124186	0.905927	10056
207	Systolic brachial blood pressure - OSC	Cardiovascular	12697	3	-0.0141908	0.124187	0.905925	11739
53	Pulse wave Arterial Stiffness index	Cardiovascular	21021	-1	0.00637948	0.124238	0.905745	58065
115	Number of beats in waveform average for PWA - PVR	Cardiovascular	12679	1	-0.0141914	0.124283	0.905587	11732
130	Cardiac output	Cardiovascular	22424	NA	0.0165345	0.1243	0.905529	8642
22	Stroke volume during PWA - PVR	Cardiovascular	12686	2	-0.0146112	0.124444	0.905025	11058
60	Body surface area	Cardiovascular	22427	NA	0.0165905	0.124559	0.904624	8572
169	Central augmentation pressure during PWA - PVR	Cardiovascular	12680	-1	0.0141922	0.12484	0.903647	11696
206	Mean arterial pressure during PWA - PVR	Cardiovascular	12687	3	-0.0141901	0.124896	0.903453	11696
77	P duration	Cardiovascular	12338	-1	-0.0136234	0.124912	0.903395	12688
103	Number of beats in waveform average for PWA - PVR	Cardiovascular	12679	1	0.0141678	0.124908	0.903409	11732
93	R axis	Cardiovascular	22336	-1	0.0153028	0.124916	0.903381	10056
197	LV end diastolic volume	Cardiovascular	22421	NA	-0.0165244	0.124969	0.903198	8622
202	LV end systolic volume	Cardiovascular	22422	NA	-0.0165318	0.124974	0.90318	8614
168	QT interval	Cardiovascular	22331	0	0.0152933	0.125094	0.902764	10059
134	Central augmentation pressure during PWA - PVR	Cardiovascular	12680	-1	-0.0141825	0.125098	0.90275	11696
8	Cardiac output	Cardiovascular	22424	NA	-0.016493	0.125248	0.902229	8642
17	Diastolic brachial blood pressure during PWA - PVR	Cardiovascular	12675	-1	0.0141418	0.125409	0.901672	11744
153	Systolic brachial blood pressure - OSC	Cardiovascular	12697	3	-0.0141449	0.125408	0.901676	11739
146	Heart rate during PWA - PVR	Cardiovascular	12673	1	-0.0141163	0.125402	0.901696	11787
41	Central augmentation pressure during PWA - PVR	Cardiovascular	12680	-1	0.0141661	0.125535	0.901236	11696
18	Body surface area	Cardiovascular	22427	NA	0.0165448	0.1256	0.901011	8572
40	Systolic blood pressure, manual reading	Cardiovascular	93	NA	0.0530349	0.125696	0.900678	835
49	Peripheral pulse pressure during PWA - PVR	Cardiovascular	12676	2	-0.0142331	0.125733	0.90055	11574
146	Ventricular rate	Cardiovascular	12336	1	-0.0133309	0.125812	0.900278	13188
162	Body surface area	Cardiovascular	22427	NA	0.0165294	0.125953	0.89979	8572
74	Diastolic brachial blood pressure during PWA - PVR	Cardiovascular	12675	-1	-0.0141194	0.126009	0.899598	11744
173	QTC interval	Cardiovascular	22332	1	-0.0152424	0.126017	0.899571	10077
149	Central systolic blood pressure during PWA - PVR	Cardiovascular	12677	3	-0.0141827	0.126098	0.899291	11634
197	PP interval	Cardiovascular	22334	0	-0.0152914	0.126256	0.898748	10000
238	LV stroke volume	Cardiovascular	22423	NA	-0.0164403	0.126284	0.898652	8650
122	Average heart rate	Cardiovascular	22426	NA	0.0165843	0.126339	0.898464	8498
144	Pulse wave velocity (manual entry)	Cardiovascular	4207	NA	0.428485	0.126359	0.898394	14
203	Central systolic blood pressure during PWA - PVR	Cardiovascular	12677	3	0.0141644	0.126586	0.897613	11634
228	P duration	Cardiovascular	12338	-1	-0.0135632	0.126588	0.897607	12688
181	P duration	Cardiovascular	12338	-1	0.013563	0.126596	0.897581	12688
168	Total peripheral resistance during PWA - PVR	Cardiovascular	12685	-1	0.0139965	0.126647	0.897406	11911
28	RR interval	Cardiovascular	22333	0	0.0152286	0.12668	0.897292	10060
212	Diastolic brachial blood pressure during PWA - PVR	Cardiovascular	12675	-1	0.0140936	0.126704	0.897209	11744
169	Number of beats in waveform average for PWA - PVR	Cardiovascular	12679	1	-0.0140902	0.126988	0.896238	11732
162	Pulse wave Arterial Stiffness index	Cardiovascular	21021	-1	-0.00633334	0.126983	0.896255	58065
99	Pulse wave velocity (manual entry)	Cardiovascular	4207	NA	-0.42783	0.127003	0.896185	14
237	P axis	Cardiovascular	22335	-1	-0.0155456	0.127192	0.895541	9628
1	Systolic blood pressure, manual reading	Cardiovascular	93	NA	0.0528141	0.12728	0.895238	835
161	Pulse rate	Cardiovascular	4194	1	0.00636736	0.127388	0.894871	57324
91	Pulse wave Arterial Stiffness index	Cardiovascular	21021	-1	-0.00632635	0.127403	0.89482	58065
93	Pulse wave velocity (manual entry)	Cardiovascular	4207	NA	-0.427317	0.127509	0.894458	14
201	Pulse wave reflection index	Cardiovascular	4195	-1	-0.00631207	0.12756	0.894285	58280
134	End systolic pressure index during PWA - PVR	Cardiovascular	12684	-1	-0.0144026	0.127627	0.894057	11191
217	Cardiac index during PWA - PVR	Cardiovascular	12702	-1	-0.0145961	0.127703	0.8938	10892
49	Pulse wave reflection index	Cardiovascular	4195	-1	0.00630843	0.12778	0.893538	58280
4	Pulse rate	Cardiovascular	4194	1	-0.00635925	0.127873	0.89322	57324
52	Diastolic blood pressure, automated reading	Cardiovascular	4079	-1	0.00587644	0.127931	0.893024	67110
84	QTC interval	Cardiovascular	22332	1	0.0151629	0.128005	0.892774	10077
97	Central pulse pressure during PWA - PVR	Cardiovascular	12678	2	0.0141371	0.128011	0.892754	11592
48	Systolic blood pressure, automated reading	Cardiovascular	4080	-1	-0.00587651	0.128114	0.892404	67044
71	LV stroke volume	Cardiovascular	22423	NA	0.0163607	0.128132	0.892343	8650
92	Diastolic blood pressure, automated reading	Cardiovascular	4079	-1	-0.00587306	0.12815	0.892281	67110
57	Diastolic brachial blood pressure - OSC	Cardiovascular	12698	-1	-0.0139724	0.128346	0.891616	11846
54	QTC interval	Cardiovascular	22332	1	0.0151466	0.128416	0.891382	10077
216	Systolic blood pressure, manual reading	Cardiovascular	93	NA	0.0526517	0.128456	0.891245	835
128	Central pulse pressure during PWA - PVR	Cardiovascular	12678	2	0.0141124	0.128678	0.890497	11592
33	T axis	Cardiovascular	22337	-1	0.0152415	0.128798	0.890091	9932
165	Stroke volume during PWA - PVR	Cardiovascular	12686	2	-0.0144442	0.128809	0.890054	11058
231	Cardiac index	Cardiovascular	22425	NA	0.0163388	0.128818	0.890022	8642
113	T axis	Cardiovascular	22337	-1	0.0152342	0.128983	0.889469	9932
168	LV ejection fraction	Cardiovascular	22420	NA	-0.0164824	0.128978	0.889484	8485
126	QTC interval	Cardiovascular	22332	1	0.0151223	0.129029	0.889311	10077
169	RR interval	Cardiovascular	22333	0	0.0151302	0.129153	0.888895	10060
27	LV stroke volume	Cardiovascular	22423	NA	0.0163163	0.129169	0.888841	8650
98	Pulse rate	Cardiovascular	4194	1	-0.00633622	0.12926	0.888536	57324
66	Systolic brachial blood pressure during PWA - PVR	Cardiovascular	12674	3	-0.0140628	0.129397	0.888075	11630
42	Pulse rate (during blood-pressure measurement)	Cardiovascular	95	NA	0.0525247	0.129612	0.887356	834
41	Systolic blood pressure, manual reading	Cardiovascular	93	NA	0.0524865	0.12966	0.887193	835
107	Stroke volume during PWA - PVR	Cardiovascular	12686	2	-0.0144087	0.129751	0.886888	11058
15	Diastolic blood pressure, automated reading	Cardiovascular	4079	-1	-0.00584791	0.129793	0.88675	67110
87	RR interval	Cardiovascular	22333	0	0.0151029	0.129845	0.886574	10060
184	Number of beats in waveform average for PWA - PVR	Cardiovascular	12679	1	-0.0139853	0.129843	0.886581	11732
31	LV end systolic volume	Cardiovascular	22422	NA	-0.016321	0.129858	0.886532	8614
165	End systolic pressure during PWA - PVR	Cardiovascular	12683	3	-0.0140474	0.129917	0.886334	11624
128	Peripheral pulse pressure during PWA - PVR	Cardiovascular	12676	2	0.0140756	0.129975	0.886141	11574
61	R axis	Cardiovascular	22336	-1	-0.0150983	0.130039	0.885928	10056
42	PQ interval	Cardiovascular	22330	-1	-0.0153861	0.130067	0.885833	9682
74	QRS num	Cardiovascular	22338	1	-0.0151725	0.130153	0.885546	9952
19	Augmentation index for PWA - PVR	Cardiovascular	12681	-1	-0.0139282	0.130191	0.885417	11807
116	QT interval	Cardiovascular	22331	0	0.0150867	0.130278	0.88513	10059
180	Systolic brachial blood pressure during PWA - PVR	Cardiovascular	12674	3	0.0140265	0.130389	0.884758	11630
45	Stroke volume during PWA - PVR	Cardiovascular	12686	2	-0.0143845	0.130396	0.884735	11058
0	Systolic blood pressure, manual reading	Cardiovascular	93	NA	-0.0523789	0.13045	0.884557	835
254	Ventricular rate	Cardiovascular	12336	1	-0.0131694	0.130461	0.88452	13188
90	Cardiac index	Cardiovascular	22425	NA	0.0162647	0.130563	0.88418	8642
45	Systolic blood pressure, manual reading	Cardiovascular	93	NA	0.0523447	0.130701	0.88372	835
153	Peripheral pulse pressure during PWA - PVR	Cardiovascular	12676	2	-0.0140469	0.13076	0.883526	11574
82	Central pulse pressure during PWA - PVR	Cardiovascular	12678	2	0.0140335	0.130828	0.883299	11592
216	Diastolic blood pressure, manual reading	Cardiovascular	94	NA	0.0522844	0.130915	0.883011	836
172	Average heart rate	Cardiovascular	22426	NA	0.0163856	0.130946	0.882908	8498
176	Pulse rate	Cardiovascular	4194	1	0.00630754	0.131003	0.88272	57324
68	Systolic brachial blood pressure during PWA - PVR	Cardiovascular	12674	3	-0.0139977	0.131182	0.882124	11630
21	LV ejection fraction	Cardiovascular	22420	NA	-0.0163863	0.131225	0.881984	8485
203	Ventricular rate	Cardiovascular	12336	1	0.0131408	0.131299	0.881738	13188
139	LV end systolic volume	Cardiovascular	22422	NA	0.016258	0.131346	0.881583	8614
243	Central systolic blood pressure during PWA - PVR	Cardiovascular	12677	3	-0.013987	0.131412	0.881366	11634
231	Augmentation index for PWA - PVR	Cardiovascular	12681	-1	0.0138837	0.131422	0.881331	11807
31	Stroke volume during PWA - PVR	Cardiovascular	12686	2	0.0143442	0.131477	0.881151	11058
252	Average heart rate	Cardiovascular	22426	NA	-0.0163631	0.131477	0.881152	8498
165	PQ interval	Cardiovascular	22330	-1	0.0153295	0.131486	0.881122	9682
181	QTC interval	Cardiovascular	22332	1	-0.0150259	0.131488	0.881115	10077
31	Systolic blood pressure, automated reading	Cardiovascular	4080	-1	-0.00582473	0.13151	0.881041	67044
6	Heart rate during PWA - PVR	Cardiovascular	12673	1	0.0138901	0.131571	0.880841	11787
72	QRS num	Cardiovascular	22338	1	-0.015116	0.131589	0.880781	9952
165	Central systolic blood pressure during PWA - PVR	Cardiovascular	12677	3	-0.013978	0.131658	0.880552	11634
31	Pulse rate	Cardiovascular	4194	1	0.00629649	0.131679	0.880484	57324
22	Cardiac index during PWA - PVR	Cardiovascular	12702	-1	-0.0144448	0.1317	0.880416	10892
168	Pulse wave peak to peak time	Cardiovascular	4196	-1	0.00629004	0.131724	0.880334	57428
209	LV end diastolic volume	Cardiovascular	22421	NA	0.0162346	0.131723	0.880337	8622
65	Cardiac index	Cardiovascular	22425	NA	0.0162117	0.131822	0.880012	8642
131	LV stroke volume	Cardiovascular	22423	NA	-0.0162042	0.131821	0.880014	8650
162	QRS duration	Cardiovascular	12340	-1	0.0132094	0.131839	0.879957	13015
153	Systolic brachial blood pressure during PWA - PVR	Cardiovascular	12674	3	-0.0139726	0.131873	0.879843	11630
4	LV end diastolic volume	Cardiovascular	22421	NA	0.0162279	0.131884	0.879809	8622
23	QRS duration	Cardiovascular	12340	-1	-0.0132062	0.131931	0.879654	13015
185	End systolic pressure during PWA - PVR	Cardiovascular	12683	3	-0.0139712	0.132012	0.879386	11624
226	Mean arterial pressure during PWA - PVR	Cardiovascular	12687	3	-0.0139273	0.132035	0.879312	11696
117	Systolic brachial blood pressure - OSC	Cardiovascular	12697	3	-0.0138985	0.132127	0.879008	11739
241	Augmentation index for PWA - PVR	Cardiovascular	12681	-1	0.0138554	0.132212	0.878729	11807
85	Cardiac output	Cardiovascular	22424	NA	0.0161848	0.132463	0.877904	8642
249	QT interval	Cardiovascular	22331	0	0.0149985	0.13254	0.877653	10059
231	T axis	Cardiovascular	22337	-1	0.015083	0.132823	0.876727	9932
12	Number of beats in waveform average for PWA - PVR	Cardiovascular	12679	1	-0.0138768	0.132847	0.876648	11732
153	Pulse wave reflection index	Cardiovascular	4195	-1	0.0062256	0.13286	0.876606	58280
56	Number of beats in waveform average for PWA - PVR	Cardiovascular	12679	1	-0.0138758	0.132875	0.876557	11732
171	Mean arterial pressure during PWA - PVR	Cardiovascular	12687	3	-0.0138964	0.132896	0.876489	11696
115	Heart rate during PWA - PVR	Cardiovascular	12673	1	-0.013842	0.132915	0.876427	11787
95	Pulse wave velocity (manual entry)	Cardiovascular	4207	NA	-0.421907	0.132928	0.876382	14
91	Pulse wave peak to peak time	Cardiovascular	4196	-1	0.00626977	0.132973	0.876235	57428
231	Diastolic blood pressure, manual reading	Cardiovascular	94	NA	-0.0520027	0.133006	0.87613	836
172	QTC interval	Cardiovascular	22332	1	-0.0149637	0.133093	0.875846	10077
104	R axis	Cardiovascular	22336	-1	-0.0149724	0.133272	0.875261	10056
184	Pulse rate, automated reading	Cardiovascular	102	1	-0.00581181	0.133322	0.8751	66715
33	Cardiac index	Cardiovascular	22425	NA	-0.0161477	0.133352	0.874999	8642
248	Pulse rate	Cardiovascular	4194	1	0.0062688	0.133385	0.874893	57324
23	Diastolic brachial blood pressure during PWA - PVR	Cardiovascular	12675	-1	-0.0138459	0.133514	0.874473	11744
104	LV end systolic volume	Cardiovascular	22422	NA	0.0161671	0.133518	0.874461	8614
65	T axis	Cardiovascular	22337	-1	0.0150506	0.133657	0.874007	9932
222	Cardiac index during PWA - PVR	Cardiovascular	12702	-1	0.0143687	0.133746	0.87372	10892
150	QTC interval	Cardiovascular	22332	1	-0.0149356	0.133822	0.873473	10077
120	Central pulse pressure during PWA - PVR	Cardiovascular	12678	2	-0.0139207	0.133952	0.873051	11592
226	Pulse rate, automated reading	Cardiovascular	102	1	0.00579958	0.13414	0.87244	66715
205	R axis	Cardiovascular	22336	-1	0.0149375	0.134179	0.872316	10056
139	Pulse rate, automated reading	Cardiovascular	102	1	-0.00579846	0.134216	0.872197	66715
204	Pulse rate	Cardiovascular	4194	1	-0.00625314	0.134358	0.871737	57324
103	Pulse wave Arterial Stiffness index	Cardiovascular	21021	-1	0.00621107	0.134486	0.871322	58065
51	Heart rate during PWA - PVR	Cardiovascular	12673	1	-0.0137862	0.134484	0.87133	11787
91	Heart rate during PWA - PVR	Cardiovascular	12673	1	-0.0137839	0.134549	0.871121	11787
224	QRS num	Cardiovascular	22338	1	0.0150006	0.134561	0.871079	9952
31	Diastolic brachial blood pressure - OSC	Cardiovascular	12698	-1	-0.0137489	0.134566	0.871065	11846
88	Central systolic blood pressure during PWA - PVR	Cardiovascular	12677	3	0.0138731	0.134582	0.871014	11634
68	Diastolic blood pressure, manual reading	Cardiovascular	94	NA	-0.0517928	0.13458	0.871019	836
126	Pulse rate, automated reading	Cardiovascular	102	1	-0.00579292	0.134588	0.870994	66715
209	R axis	Cardiovascular	22336	-1	-0.014921	0.134609	0.870926	10056
145	Stroke volume during PWA - PVR	Cardiovascular	12686	2	-0.0142274	0.134649	0.870796	11058
119	P axis	Cardiovascular	22335	-1	-0.015247	0.134663	0.870753	9628
137	Cardiac output	Cardiovascular	22424	NA	-0.0160933	0.134667	0.870737	8642
159	Peripheral pulse pressure during PWA - PVR	Cardiovascular	12676	2	0.013902	0.134777	0.870383	11574
84	R axis	Cardiovascular	22336	-1	-0.0149146	0.134777	0.870386	10056
223	Pulse wave velocity (manual entry)	Cardiovascular	4207	NA	0.420084	0.134789	0.870346	14
252	Cardiac index during PWA - PVR	Cardiovascular	12702	-1	0.0143288	0.13483	0.870213	10892
183	LV end systolic volume	Cardiovascular	22422	NA	-0.0161113	0.134863	0.870107	8614
219	Heart rate during PWA - PVR	Cardiovascular	12673	1	0.01377	0.134943	0.869848	11787
77	Pulse rate	Cardiovascular	4194	1	0.00624359	0.134954	0.869815	57324
171	Peripheral pulse pressure during PWA - PVR	Cardiovascular	12676	2	-0.0138931	0.135026	0.869581	11574
39	Average heart rate	Cardiovascular	22426	NA	0.0162113	0.135096	0.869359	8498
74	Pulse rate (during blood-pressure measurement)	Cardiovascular	95	NA	0.0517829	0.135123	0.869271	834
177	End systolic pressure index during PWA - PVR	Cardiovascular	12684	-1	0.0141222	0.135212	0.868984	11191
72	QT interval	Cardiovascular	22331	0	0.0148928	0.135291	0.868733	10059
203	Cardiac index	Cardiovascular	22425	NA	0.0160678	0.135285	0.868749	8642
19	Heart rate during PWA - PVR	Cardiovascular	12673	1	-0.013756	0.13534	0.868573	11787
157	Ventricular rate	Cardiovascular	12336	1	-0.0130033	0.135382	0.86844	13188
238	PQ interval	Cardiovascular	22330	-1	0.0151754	0.135407	0.868357	9682
109	LV stroke volume	Cardiovascular	22423	NA	-0.0160543	0.135433	0.868276	8650
248	Cardiac index during PWA - PVR	Cardiovascular	12702	-1	0.0143063	0.135444	0.868242	10892
142	Cardiac output during PWA - PVR	Cardiovascular	12682	-1	0.0140162	0.13552	0.867997	11343
123	LV stroke volume	Cardiovascular	22423	NA	-0.0160496	0.135548	0.867906	8650
190	Systolic brachial blood pressure - OSC	Cardiovascular	12697	3	0.0137766	0.135552	0.867895	11739
138	Diastolic blood pressure, manual reading	Cardiovascular	94	NA	-0.0516539	0.13563	0.867644	836
51	Pulse rate (during blood-pressure measurement)	Cardiovascular	95	NA	-0.0517149	0.135637	0.86762	834
250	LV stroke volume	Cardiovascular	22423	NA	-0.0160444	0.135674	0.867503	8650
85	Body surface area	Cardiovascular	22427	NA	-0.0161156	0.135714	0.867375	8572
101	Pulse wave peak to peak time	Cardiovascular	4196	-1	-0.00621747	0.136239	0.865699	57428
207	Mean arterial pressure during PWA - PVR	Cardiovascular	12687	3	-0.0137754	0.136304	0.865491	11696
100	Peripheral pulse pressure during PWA - PVR	Cardiovascular	12676	2	0.0138441	0.136411	0.86515	11574
53	Pulse rate (during blood-pressure measurement)	Cardiovascular	95	NA	0.0516178	0.136374	0.865269	834
225	Pulse rate	Cardiovascular	4194	1	-0.00621845	0.136532	0.864764	57324
42	Mean arterial pressure during PWA - PVR	Cardiovascular	12687	3	-0.0137653	0.136592	0.864574	11696
195	Systolic blood pressure, manual reading	Cardiovascular	93	NA	0.0515521	0.136639	0.864427	835
116	Systolic brachial blood pressure during PWA - PVR	Cardiovascular	12674	3	0.013795	0.136857	0.863733	11630
39	QT interval	Cardiovascular	22331	0	0.0148295	0.136959	0.86341	10059
162	PP interval	Cardiovascular	22334	0	0.0148721	0.136987	0.86332	10000
44	Pulse wave Arterial Stiffness index	Cardiovascular	21021	-1	0.00616926	0.137129	0.862872	58065
212	Diastolic brachial blood pressure - OSC	Cardiovascular	12698	-1	0.0136562	0.137214	0.8626	11846
214	Augmentation index for PWA - PVR	Cardiovascular	12681	-1	0.0136782	0.137229	0.862553	11807
100	P axis	Cardiovascular	22335	-1	0.0151418	0.137375	0.862093	9628
183	RR interval	Cardiovascular	22333	0	-0.0148128	0.137382	0.86207	10060
149	Central augmentation pressure during PWA - PVR	Cardiovascular	12680	-1	-0.0137374	0.137389	0.86205	11696
225	LV end diastolic volume	Cardiovascular	22421	NA	0.0159938	0.13755	0.861538	8622
222	LV end diastolic volume	Cardiovascular	22421	NA	-0.0159899	0.137646	0.861235	8622
16	End systolic pressure during PWA - PVR	Cardiovascular	12683	3	-0.0137668	0.137762	0.86087	11624
189	Pulse wave peak to peak time	Cardiovascular	4196	-1	0.00619325	0.137771	0.860841	57428
146	Pulse rate (during blood-pressure measurement)	Cardiovascular	95	NA	0.0514201	0.137884	0.860487	834
167	Stroke volume during PWA - PVR	Cardiovascular	12686	2	-0.0141089	0.137927	0.86035	11058
0	Cardiac output during PWA - PVR	Cardiovascular	12682	-1	-0.0139276	0.138009	0.860093	11343
166	PP interval	Cardiovascular	22334	0	0.0148326	0.138033	0.860017	10000
190	Central systolic blood pressure during PWA - PVR	Cardiovascular	12677	3	0.013748	0.138131	0.859709	11634
197	PQ interval	Cardiovascular	22330	-1	0.0150701	0.138142	0.859673	9682
112	Diastolic blood pressure, manual reading	Cardiovascular	94	NA	-0.0512957	0.138366	0.858971	836
138	Total peripheral resistance during PWA - PVR	Cardiovascular	12685	-1	0.0135742	0.138509	0.858523	11911
27	LV end diastolic volume	Cardiovascular	22421	NA	0.0159541	0.138528	0.858464	8622
169	T axis	Cardiovascular	22337	-1	0.0148607	0.138632	0.858136	9932
120	Cardiac output	Cardiovascular	22424	NA	0.01593	0.138667	0.858026	8642
113	LV end systolic volume	Cardiovascular	22422	NA	-0.015953	0.138739	0.857801	8614
5	Cardiac output	Cardiovascular	22424	NA	0.0159247	0.1388	0.85761	8642
23	Cardiac output	Cardiovascular	22424	NA	-0.0159204	0.138907	0.857276	8642
203	Stroke volume during PWA - PVR	Cardiovascular	12686	2	0.014073	0.138933	0.857196	11058
165	QRS duration	Cardiovascular	12340	-1	0.0129701	0.138981	0.857045	13015
88	Central pulse pressure during PWA - PVR	Cardiovascular	12678	2	0.01374	0.139074	0.856753	11592
1	PQ interval	Cardiovascular	22330	-1	0.0150344	0.139078	0.856741	9682
82	Systolic brachial blood pressure - OSC	Cardiovascular	12697	3	0.0136537	0.139075	0.856751	11739
46	Central systolic blood pressure during PWA - PVR	Cardiovascular	12677	3	-0.0137127	0.139148	0.856525	11634
145	LV stroke volume	Cardiovascular	22423	NA	-0.0159028	0.139161	0.856483	8650
206	Cardiac index during PWA - PVR	Cardiovascular	12702	-1	-0.0141692	0.139229	0.85627	10892
102	Cardiac output during PWA - PVR	Cardiovascular	12682	-1	-0.0138789	0.139392	0.855762	11343
246	Central systolic blood pressure during PWA - PVR	Cardiovascular	12677	3	0.0137015	0.13947	0.855519	11634
98	Average heart rate	Cardiovascular	22426	NA	0.0160296	0.139525	0.855347	8498
177	Diastolic blood pressure, manual reading	Cardiovascular	94	NA	0.0511343	0.139613	0.855074	836
169	Stroke volume during PWA - PVR	Cardiovascular	12686	2	0.0140457	0.139699	0.854808	11058
160	P duration	Cardiovascular	12338	-1	-0.0131117	0.13972	0.854742	12688
166	Pulse wave reflection index	Cardiovascular	4195	-1	-0.00611415	0.13994	0.854059	58280
65	Pulse wave reflection index	Cardiovascular	4195	-1	-0.00611212	0.140072	0.853649	58280
128	Systolic brachial blood pressure during PWA - PVR	Cardiovascular	12674	3	0.0136831	0.14007	0.853655	11630
131	Central pulse pressure during PWA - PVR	Cardiovascular	12678	2	0.0137036	0.140127	0.853479	11592
76	Number of beats in waveform average for PWA - PVR	Cardiovascular	12679	1	0.0136202	0.140164	0.853363	11732
243	End systolic pressure during PWA - PVR	Cardiovascular	12683	3	-0.0136823	0.140195	0.853267	11624
116	QRS duration	Cardiovascular	12340	-1	-0.0129281	0.140266	0.853048	13015
176	R axis	Cardiovascular	22336	-1	0.0147078	0.140268	0.853041	10056
190	T axis	Cardiovascular	22337	-1	0.0147978	0.14031	0.852911	9932
59	PQ interval	Cardiovascular	22330	-1	-0.0149791	0.140537	0.85221	9682
88	Peripheral pulse pressure during PWA - PVR	Cardiovascular	12676	2	0.0136967	0.140635	0.851908	11574
149	Pulse wave peak to peak time	Cardiovascular	4196	-1	0.00614724	0.14072	0.851645	57428
52	Cardiac index	Cardiovascular	22425	NA	-0.0158394	0.140927	0.851006	8642
109	Pulse rate	Cardiovascular	4194	1	-0.00614933	0.140945	0.850951	57324
6	Cardiac output	Cardiovascular	22424	NA	-0.0158357	0.141019	0.850721	8642
42	Augmentation index for PWA - PVR	Cardiovascular	12681	-1	-0.0135472	0.141034	0.850677	11807
161	Cardiac output	Cardiovascular	22424	NA	0.0158349	0.141041	0.850654	8642
123	Pulse wave Arterial Stiffness index	Cardiovascular	21021	-1	-0.00610823	0.141058	0.850602	58065
119	QT interval	Cardiovascular	22331	0	-0.0146657	0.141349	0.849707	10059
178	Average heart rate	Cardiovascular	22426	NA	-0.015956	0.141353	0.849696	8498
164	LV end systolic volume	Cardiovascular	22422	NA	-0.0158467	0.141389	0.849584	8614
48	Pulse wave Arterial Stiffness index	Cardiovascular	21021	-1	-0.00610283	0.14141	0.849521	58065
38	LV end diastolic volume	Cardiovascular	22421	NA	-0.0158383	0.141416	0.849501	8622
35	Systolic brachial blood pressure - OSC	Cardiovascular	12697	3	-0.0135706	0.141497	0.849252	11739
30	Peripheral pulse pressure during PWA - PVR	Cardiovascular	12676	2	0.0136591	0.141728	0.848544	11574
131	End systolic pressure during PWA - PVR	Cardiovascular	12683	3	0.0136295	0.141734	0.848527	11624
246	LV end diastolic volume	Cardiovascular	22421	NA	-0.0158253	0.141743	0.848499	8622
195	Central pulse pressure during PWA - PVR	Cardiovascular	12678	2	-0.0136479	0.141745	0.848492	11592
149	QRS duration	Cardiovascular	12340	-1	0.0128796	0.14176	0.848447	13015
130	Cardiac output during PWA - PVR	Cardiovascular	12682	-1	-0.0137941	0.141824	0.848249	11343
167	LV ejection fraction	Cardiovascular	22420	NA	-0.0159449	0.141933	0.847917	8485
106	Pulse rate	Cardiovascular	4194	1	-0.00613414	0.141929	0.847928	57324
20	Systolic blood pressure, automated reading	Cardiovascular	4080	-1	-0.00567005	0.142071	0.847494	67044
86	Pulse rate, automated reading	Cardiovascular	102	1	-0.00568355	0.142104	0.847395	66715
163	Diastolic blood pressure, manual reading	Cardiovascular	94	NA	-0.0508148	0.142106	0.847387	836
162	Pulse rate	Cardiovascular	4194	1	0.00613114	0.142124	0.847332	57324
82	Systolic brachial blood pressure during PWA - PVR	Cardiovascular	12674	3	0.0136104	0.14219	0.847132	11630
15	Average heart rate	Cardiovascular	22426	NA	0.0159141	0.142401	0.846488	8498
219	Cardiac index during PWA - PVR	Cardiovascular	12702	-1	-0.0140543	0.142462	0.8463	10892
232	Pulse wave Arterial Stiffness index	Cardiovascular	21021	-1	-0.00608541	0.142549	0.846035	58065
24	Body surface area	Cardiovascular	22427	NA	-0.015839	0.142558	0.84601	8572
169	Central systolic blood pressure during PWA - PVR	Cardiovascular	12677	3	0.0135925	0.142644	0.845746	11634
97	QT interval	Cardiovascular	22331	0	-0.0146107	0.142848	0.845124	10059
116	LV end diastolic volume	Cardiovascular	22421	NA	-0.0157783	0.142928	0.844881	8622
215	Average heart rate	Cardiovascular	22426	NA	0.0158902	0.143	0.844663	8498
80	Pulse wave reflection index	Cardiovascular	4195	-1	0.00606591	0.143093	0.844381	58280
119	Ventricular rate	Cardiovascular	12336	1	0.0127498	0.143167	0.844156	13188
185	Mean arterial pressure during PWA - PVR	Cardiovascular	12687	3	-0.0135364	0.143237	0.843944	11696
13	LV end diastolic volume	Cardiovascular	22421	NA	-0.0157631	0.143314	0.84371	8622
192	Pulse rate	Cardiovascular	4194	1	-0.00611209	0.143367	0.84355	57324
39	Body surface area	Cardiovascular	22427	NA	-0.015802	0.143494	0.843167	8572
62	PQ interval	Cardiovascular	22330	-1	-0.0148654	0.143575	0.842921	9682
151	Central augmentation pressure during PWA - PVR	Cardiovascular	12680	-1	0.0135243	0.143593	0.842867	11696
246	Mean arterial pressure during PWA - PVR	Cardiovascular	12687	3	0.0135236	0.143614	0.842804	11696
36	Pulse wave Arterial Stiffness index	Cardiovascular	21021	-1	0.00606706	0.143757	0.842371	58065
5	Central pulse pressure during PWA - PVR	Cardiovascular	12678	2	-0.0135773	0.143817	0.842189	11592
183	Mean arterial pressure during PWA - PVR	Cardiovascular	12687	3	0.0135161	0.143837	0.84213	11696
85	LV ejection fraction	Cardiovascular	22420	NA	0.0158687	0.14385	0.84209	8485
168	QRS duration	Cardiovascular	12340	-1	0.0128116	0.143874	0.842016	13015
118	LV ejection fraction	Cardiovascular	22420	NA	-0.0158658	0.143923	0.841871	8485
187	Diastolic blood pressure, automated reading	Cardiovascular	4079	-1	0.00564058	0.143958	0.841765	67110
77	Pulse rate, automated reading	Cardiovascular	102	1	0.00565506	0.144113	0.841296	66715
19	Average heart rate	Cardiovascular	22426	NA	-0.0158396	0.144279	0.840796	8498
160	QRS duration	Cardiovascular	12340	-1	-0.0127963	0.144354	0.840571	13015
158	QTC interval	Cardiovascular	22332	1	-0.0145422	0.144371	0.84052	10077
238	RR interval	Cardiovascular	22333	0	-0.0145514	0.144456	0.840263	10060
193	Diastolic blood pressure, manual reading	Cardiovascular	94	NA	0.0505162	0.144468	0.840229	836
136	Diastolic brachial blood pressure during PWA - PVR	Cardiovascular	12675	-1	0.0134657	0.144514	0.840091	11744
117	Peripheral pulse pressure during PWA - PVR	Cardiovascular	12676	2	-0.0135535	0.144831	0.839138	11574
38	QRS num	Cardiovascular	22338	1	-0.0146156	0.144856	0.839062	9952
74	Body surface area	Cardiovascular	22427	NA	0.0157436	0.144977	0.8387	8572
56	Systolic brachial blood pressure during PWA - PVR	Cardiovascular	12674	3	-0.0135146	0.145018	0.838579	11630
150	Pulse wave Arterial Stiffness index	Cardiovascular	21021	-1	-0.00604699	0.145087	0.83837	58065
53	Diastolic blood pressure, automated reading	Cardiovascular	4079	-1	0.00562122	0.145339	0.837619	67110
58	Number of beats in waveform average for PWA - PVR	Cardiovascular	12679	1	-0.0134429	0.145402	0.83743	11732
239	LV end diastolic volume	Cardiovascular	22421	NA	-0.0156782	0.145484	0.837184	8622
75	Systolic brachial blood pressure - OSC	Cardiovascular	12697	3	0.0134358	0.145493	0.837158	11739
188	Cardiac index	Cardiovascular	22425	NA	0.0156514	0.145705	0.836525	8642
35	Stroke volume during PWA - PVR	Cardiovascular	12686	2	-0.0138356	0.14572	0.83648	11058
83	LV stroke volume	Cardiovascular	22423	NA	-0.0156364	0.145905	0.835929	8650
232	Pulse wave velocity (manual entry)	Cardiovascular	4207	NA	-0.40938	0.146066	0.83545	14
81	Central augmentation pressure during PWA - PVR	Cardiovascular	12680	-1	-0.0134396	0.14612	0.83529	11696
220	Cardiac output	Cardiovascular	22424	NA	0.0156353	0.146121	0.835289	8642
176	Diastolic brachial blood pressure during PWA - PVR	Cardiovascular	12675	-1	-0.0134106	0.146163	0.835162	11744
92	QTC interval	Cardiovascular	22332	1	0.0144741	0.146261	0.834872	10077
51	Number of beats in waveform average for PWA - PVR	Cardiovascular	12679	1	-0.0134104	0.146376	0.834529	11732
27	PP interval	Cardiovascular	22334	0	0.014525	0.146393	0.83448	10000
150	Ventricular rate	Cardiovascular	12336	1	-0.0126454	0.146473	0.834244	13188
12	Systolic brachial blood pressure - OSC	Cardiovascular	12697	3	-0.0134015	0.146525	0.834087	11739
161	QT interval	Cardiovascular	22331	0	-0.0144773	0.146531	0.83407	10059
31	LV end diastolic volume	Cardiovascular	22421	NA	-0.015637	0.146544	0.834032	8622
136	Stroke volume during PWA - PVR	Cardiovascular	12686	2	-0.0138006	0.146742	0.833445	11058
230	Pulse wave velocity (manual entry)	Cardiovascular	4207	NA	-0.408677	0.146828	0.83319	14
123	QRS num	Cardiovascular	22338	1	0.0145383	0.146993	0.832704	9952
132	Average heart rate	Cardiovascular	22426	NA	-0.0157311	0.147047	0.832544	8498
202	Central pulse pressure during PWA - PVR	Cardiovascular	12678	2	0.0134684	0.147059	0.832509	11592
76	Cardiac index	Cardiovascular	22425	NA	0.0155954	0.147151	0.832237	8642
13	Cardiac output	Cardiovascular	22424	NA	-0.0155922	0.147237	0.831984	8642
32	Mean arterial pressure during PWA - PVR	Cardiovascular	12687	3	-0.0134002	0.147305	0.831783	11696
4	Peripheral pulse pressure during PWA - PVR	Cardiovascular	12676	2	-0.0134658	0.14745	0.831355	11574
229	Cardiac index	Cardiovascular	22425	NA	-0.015581	0.147526	0.831132	8642
112	Central pulse pressure during PWA - PVR	Cardiovascular	12678	2	0.0134501	0.147609	0.830887	11592
40	Pulse wave reflection index	Cardiovascular	4195	-1	-0.00599802	0.147623	0.830846	58280
119	Pulse wave peak to peak time	Cardiovascular	4196	-1	-0.00603944	0.147818	0.830273	57428
16	Augmentation index for PWA - PVR	Cardiovascular	12681	-1	-0.0133173	0.147907	0.830012	11807
224	Ventricular rate	Cardiovascular	12336	1	0.0125968	0.148029	0.829652	13188
98	Pulse rate, automated reading	Cardiovascular	102	1	-0.00559696	0.148279	0.82892	66715
107	Total peripheral resistance during PWA - PVR	Cardiovascular	12685	-1	-0.013244	0.148365	0.828667	11911
111	Systolic blood pressure, automated reading	Cardiovascular	4080	-1	0.00558182	0.14838	0.828625	67044
242	Cardiac index during PWA - PVR	Cardiovascular	12702	-1	0.0138451	0.148502	0.828266	10892
187	LV stroke volume	Cardiovascular	22423	NA	0.0155323	0.148607	0.827959	8650
112	Systolic blood pressure, automated reading	Cardiovascular	4080	-1	-0.00557778	0.148674	0.827766	67044
221	LV ejection fraction	Cardiovascular	22420	NA	0.0156713	0.148902	0.827099	8485
149	Systolic brachial blood pressure during PWA - PVR	Cardiovascular	12674	3	-0.0133848	0.14892	0.827046	11630
210	QRS duration	Cardiovascular	12340	-1	-0.01265	0.148999	0.826816	13015
62	Diastolic brachial blood pressure during PWA - PVR	Cardiovascular	12675	-1	-0.0133154	0.149049	0.82667	11744
62	Stroke volume during PWA - PVR	Cardiovascular	12686	2	0.0137179	0.149178	0.826295	11058
166	QTC interval	Cardiovascular	22332	1	-0.0143674	0.149259	0.826061	10077
34	Pulse rate (during blood-pressure measurement)	Cardiovascular	95	NA	-0.049969	0.14936	0.825765	834
182	Stroke volume during PWA - PVR	Cardiovascular	12686	2	-0.0137107	0.149393	0.82567	11058
127	LV end systolic volume	Cardiovascular	22422	NA	-0.0155308	0.149495	0.825374	8614
213	T axis	Cardiovascular	22337	-1	-0.0144522	0.149812	0.824453	9932
44	R axis	Cardiovascular	22336	-1	-0.0143605	0.149878	0.824263	10056
138	Cardiac output during PWA - PVR	Cardiovascular	12682	-1	-0.0135207	0.149893	0.82422	11343
254	LV end systolic volume	Cardiovascular	22422	NA	0.0155113	0.150008	0.823885	8614
213	RR interval	Cardiovascular	22333	0	0.014352	0.150038	0.8238	10060
12	Heart rate during PWA - PVR	Cardiovascular	12673	1	-0.0132576	0.150078	0.823683	11787
184	Pulse wave velocity (manual entry)	Cardiovascular	4207	NA	-0.405666	0.150121	0.823559	14
175	Cardiac output	Cardiovascular	22424	NA	0.0154807	0.150151	0.823472	8642
12	Pulse wave velocity (manual entry)	Cardiovascular	4207	NA	0.405582	0.150214	0.823291	14
46	Pulse wave velocity (manual entry)	Cardiovascular	4207	NA	0.40557	0.150227	0.823252	14
70	QT interval	Cardiovascular	22331	0	-0.0143446	0.150271	0.823126	10059
255	Diastolic blood pressure, manual reading	Cardiovascular	94	NA	-0.0497981	0.150268	0.823132	836
252	Cardiac output during PWA - PVR	Cardiovascular	12682	-1	0.0135059	0.150339	0.822928	11343
45	LV ejection fraction	Cardiovascular	22420	NA	0.0156134	0.150408	0.822728	8485
223	End systolic pressure index during PWA - PVR	Cardiovascular	12684	-1	-0.0135935	0.150456	0.822592	11191
16	Pulse wave reflection index	Cardiovascular	4195	-1	-0.00595554	0.150512	0.822428	58280
216	Peripheral pulse pressure during PWA - PVR	Cardiovascular	12676	2	0.0133632	0.15056	0.82229	11574
177	QRS duration	Cardiovascular	12340	-1	0.012601	0.150581	0.82223	13015
68	Systolic brachial blood pressure - OSC	Cardiovascular	12697	3	-0.0132675	0.150605	0.822161	11739
92	LV stroke volume	Cardiovascular	22423	NA	-0.0154555	0.150627	0.822098	8650
164	Pulse rate (during blood-pressure measurement)	Cardiovascular	95	NA	-0.0498058	0.150695	0.8219	834
129	Cardiac index	Cardiovascular	22425	NA	0.015457	0.150776	0.821668	8642
70	QRS duration	Cardiovascular	12340	-1	-0.0125924	0.150859	0.82143	13015
81	Augmentation index for PWA - PVR	Cardiovascular	12681	-1	-0.0132208	0.150864	0.821415	11807
97	Pulse rate (during blood-pressure measurement)	Cardiovascular	95	NA	0.0497855	0.150862	0.821419	834
28	Central augmentation pressure during PWA - PVR	Cardiovascular	12680	-1	-0.013277	0.151062	0.820845	11696
106	Number of beats in waveform average for PWA - PVR	Cardiovascular	12679	1	-0.0132495	0.151281	0.820216	11732
151	LV ejection fraction	Cardiovascular	22420	NA	-0.0155758	0.151393	0.819894	8485
100	Stroke volume during PWA - PVR	Cardiovascular	12686	2	0.0136432	0.151406	0.819857	11058
184	Heart rate during PWA - PVR	Cardiovascular	12673	1	-0.0132138	0.151428	0.819794	11787
251	P axis	Cardiovascular	22335	-1	-0.0146184	0.151493	0.819608	9628
212	Cardiac output	Cardiovascular	22424	NA	0.0154218	0.151708	0.818991	8642
62	Cardiac index	Cardiovascular	22425	NA	0.0154194	0.151772	0.818808	8642
54	Systolic blood pressure, automated reading	Cardiovascular	4080	-1	-0.00553448	0.151853	0.818578	67044
50	Systolic brachial blood pressure - OSC	Cardiovascular	12697	3	-0.013215	0.152228	0.817506	11739
214	Pulse wave Arterial Stiffness index	Cardiovascular	21021	-1	0.00594038	0.152311	0.817268	58065
50	Central systolic blood pressure during PWA - PVR	Cardiovascular	12677	3	-0.0132688	0.152404	0.817004	11634
141	Central augmentation pressure during PWA - PVR	Cardiovascular	12680	-1	-0.0132307	0.152491	0.816757	11696
30	R axis	Cardiovascular	22336	-1	0.0142667	0.152557	0.816568	10056
233	Systolic blood pressure, manual reading	Cardiovascular	93	NA	-0.0495431	0.152617	0.816397	835
216	Augmentation index for PWA - PVR	Cardiovascular	12681	-1	0.0131614	0.152709	0.816134	11807
90	Central augmentation pressure during PWA - PVR	Cardiovascular	12680	-1	-0.0132228	0.152738	0.816054	11696
246	Pulse wave reflection index	Cardiovascular	4195	-1	0.00592021	0.152948	0.815456	58280
1	Pulse rate	Cardiovascular	4194	1	0.00596827	0.153024	0.81524	57324
171	Cardiac index	Cardiovascular	22425	NA	0.0153703	0.15308	0.81508	8642
247	Pulse wave reflection index	Cardiovascular	4195	-1	-0.00591709	0.153165	0.81484	58280
48	Pulse wave velocity (manual entry)	Cardiovascular	4207	NA	-0.402917	0.15317	0.814825	14
210	LV end systolic volume	Cardiovascular	22422	NA	-0.0153897	0.153229	0.81466	8614
69	Body surface area	Cardiovascular	22427	NA	-0.0154262	0.153258	0.814576	8572
77	P axis	Cardiovascular	22335	-1	-0.0145498	0.153421	0.814116	9628
82	Peripheral pulse pressure during PWA - PVR	Cardiovascular	12676	2	0.0132657	0.153561	0.81372	11574
213	Ventricular rate	Cardiovascular	12336	1	-0.012426	0.153605	0.813594	13188
121	Pulse rate	Cardiovascular	4194	1	-0.00595972	0.153613	0.813572	57324
50	Pulse wave reflection index	Cardiovascular	4195	-1	-0.00591017	0.153646	0.81348	58280
167	P duration	Cardiovascular	12338	-1	0.0126626	0.153797	0.813053	12688
226	End systolic pressure during PWA - PVR	Cardiovascular	12683	3	-0.0132263	0.153898	0.812766	11624
2	LV end systolic volume	Cardiovascular	22422	NA	0.0153615	0.153982	0.812529	8614
86	Diastolic blood pressure, automated reading	Cardiovascular	4079	-1	0.00550159	0.154098	0.812202	67110
175	P duration	Cardiovascular	12338	-1	0.0126511	0.154171	0.811996	12688
82	Cardiac index during PWA - PVR	Cardiovascular	12702	-1	0.0136505	0.154292	0.811657	10892
143	P axis	Cardiovascular	22335	-1	0.0145176	0.154334	0.811538	9628
16	R axis	Cardiovascular	22336	-1	0.0142059	0.154315	0.811591	10056
140	Peripheral pulse pressure during PWA - PVR	Cardiovascular	12676	2	0.0132409	0.154332	0.811545	11574
45	P duration	Cardiovascular	12338	-1	0.012645	0.154371	0.811434	12688
229	Systolic brachial blood pressure - OSC	Cardiovascular	12697	3	-0.0131429	0.154476	0.811138	11739
12	P axis	Cardiovascular	22335	-1	-0.0145123	0.154485	0.811115	9628
119	QRS duration	Cardiovascular	12340	-1	-0.0124805	0.154523	0.811006	13015
194	RR interval	Cardiovascular	22333	0	-0.0141947	0.154558	0.810909	10060
17	R axis	Cardiovascular	22336	-1	-0.0141973	0.154565	0.810889	10056
23	Diastolic brachial blood pressure - OSC	Cardiovascular	12698	-1	-0.0130741	0.154768	0.810318	11846
93	Number of beats in waveform average for PWA - PVR	Cardiovascular	12679	1	0.013133	0.15491	0.809921	11732
245	P duration	Cardiovascular	12338	-1	-0.0126278	0.154932	0.809859	12688
147	Central pulse pressure during PWA - PVR	Cardiovascular	12678	2	0.0132102	0.154968	0.809759	11592
117	Cardiac output during PWA - PVR	Cardiovascular	12682	-1	-0.0133518	0.155049	0.809531	11343
208	Systolic brachial blood pressure - OSC	Cardiovascular	12697	3	0.0131246	0.155052	0.809523	11739
203	Mean arterial pressure during PWA - PVR	Cardiovascular	12687	3	0.0131451	0.155163	0.809213	11696
204	Augmentation index for PWA - PVR	Cardiovascular	12681	-1	-0.0130811	0.155228	0.809031	11807
235	T axis	Cardiovascular	22337	-1	-0.0142547	0.15546	0.808381	9932
70	LV ejection fraction	Cardiovascular	22420	NA	0.0154211	0.155499	0.808272	8485
23	Pulse wave velocity (manual entry)	Cardiovascular	4207	NA	-0.400765	0.155585	0.808033	14
134	LV stroke volume	Cardiovascular	22423	NA	0.0152692	0.155609	0.807965	8650
72	LV stroke volume	Cardiovascular	22423	NA	0.0152628	0.155784	0.807478	8650
193	LV end diastolic volume	Cardiovascular	22421	NA	0.0152838	0.155884	0.8072	8622
192	End systolic pressure index during PWA - PVR	Cardiovascular	12684	-1	0.0134134	0.155934	0.807058	11191
175	Body surface area	Cardiovascular	22427	NA	0.015327	0.155921	0.807095	8572
186	QTC interval	Cardiovascular	22332	1	0.0141366	0.155903	0.807146	10077
120	P axis	Cardiovascular	22335	-1	-0.0144612	0.155941	0.807039	9628
242	T axis	Cardiovascular	22337	-1	-0.0142368	0.15598	0.806932	9932
53	Average heart rate	Cardiovascular	22426	NA	0.0153913	0.155981	0.806928	8498
73	LV stroke volume	Cardiovascular	22423	NA	-0.0152542	0.156015	0.806833	8650
67	PP interval	Cardiovascular	22334	0	-0.01418	0.156222	0.806258	10000
215	Diastolic blood pressure, manual reading	Cardiovascular	94	NA	0.0490682	0.156345	0.805917	836
143	QT interval	Cardiovascular	22331	0	0.0141227	0.156679	0.804989	10059
6	Pulse wave Arterial Stiffness index	Cardiovascular	21021	-1	0.00587692	0.156739	0.804822	58065
112	LV end systolic volume	Cardiovascular	22422	NA	0.0152584	0.156767	0.804746	8614
246	Cardiac index	Cardiovascular	22425	NA	-0.0152328	0.15679	0.804682	8642
139	Systolic brachial blood pressure during PWA - PVR	Cardiovascular	12674	3	0.0131306	0.156791	0.804679	11630
131	Peripheral pulse pressure during PWA - PVR	Cardiovascular	12676	2	0.0131601	0.156861	0.804486	11574
58	Body surface area	Cardiovascular	22427	NA	-0.0152895	0.156935	0.804281	8572
147	LV ejection fraction	Cardiovascular	22420	NA	0.0153651	0.157004	0.80409	8485
176	Diastolic brachial blood pressure - OSC	Cardiovascular	12698	-1	-0.0130024	0.157043	0.803981	11846
192	Systolic blood pressure, manual reading	Cardiovascular	93	NA	0.049015	0.157043	0.80398	835
190	Systolic brachial blood pressure during PWA - PVR	Cardiovascular	12674	3	0.01312	0.157126	0.803751	11630
113	Body surface area	Cardiovascular	22427	NA	-0.0152812	0.15716	0.803659	8572
187	LV end diastolic volume	Cardiovascular	22421	NA	0.0152304	0.157334	0.803177	8622
47	Cardiac index	Cardiovascular	22425	NA	0.0152103	0.157402	0.80299	8642
189	R axis	Cardiovascular	22336	-1	-0.0140997	0.15742	0.80294	10056
93	Central systolic blood pressure during PWA - PVR	Cardiovascular	12677	3	-0.0131065	0.157483	0.802766	11634
24	Total peripheral resistance during PWA - PVR	Cardiovascular	12685	-1	0.0129532	0.157482	0.80277	11911
169	Augmentation index for PWA - PVR	Cardiovascular	12681	-1	0.0130077	0.15756	0.802554	11807
19	P axis	Cardiovascular	22335	-1	-0.0144009	0.157674	0.802239	9628
179	End systolic pressure index during PWA - PVR	Cardiovascular	12684	-1	-0.0133554	0.157733	0.802079	11191
103	Pulse wave peak to peak time	Cardiovascular	4196	-1	-0.00589408	0.157819	0.801842	57428
35	Total peripheral resistance during PWA - PVR	Cardiovascular	12685	-1	-0.0129389	0.157941	0.801504	11911
140	QRS duration	Cardiovascular	12340	-1	-0.0123774	0.157959	0.801457	13015
51	Central systolic blood pressure during PWA - PVR	Cardiovascular	12677	3	-0.0130913	0.157965	0.801439	11634
164	Systolic brachial blood pressure - OSC	Cardiovascular	12697	3	0.0130317	0.157993	0.801361	11739
141	Central systolic blood pressure during PWA - PVR	Cardiovascular	12677	3	-0.0130848	0.158172	0.800871	11634
35	Pulse rate	Cardiovascular	4194	1	-0.00589418	0.158188	0.800825	57324
182	Pulse rate	Cardiovascular	4194	1	0.00589277	0.158287	0.800554	57324
4	Ventricular rate	Cardiovascular	12336	1	-0.0122845	0.158346	0.800394	13188
152	Pulse rate (during blood-pressure measurement)	Cardiovascular	95	NA	-0.0488869	0.158382	0.800295	834
46	PQ interval	Cardiovascular	22330	-1	0.0143266	0.158661	0.799529	9682
117	Mean arterial pressure during PWA - PVR	Cardiovascular	12687	3	-0.0130314	0.158767	0.79924	11696
213	Central augmentation pressure during PWA - PVR	Cardiovascular	12680	-1	0.0130289	0.158846	0.799025	11696
79	Peripheral pulse pressure during PWA - PVR	Cardiovascular	12676	2	-0.0130955	0.158906	0.798859	11574
103	Cardiac output	Cardiovascular	22424	NA	0.0151521	0.158998	0.798608	8642
5	Cardiac output during PWA - PVR	Cardiovascular	12682	-1	-0.0132242	0.159032	0.798514	11343
188	QRS duration	Cardiovascular	12340	-1	0.0123451	0.159047	0.798475	13015
140	Pulse wave Arterial Stiffness index	Cardiovascular	21021	-1	0.00584411	0.159067	0.798421	58065
246	Diastolic blood pressure, manual reading	Cardiovascular	94	NA	0.0487448	0.159096	0.79834	836
231	Central augmentation pressure during PWA - PVR	Cardiovascular	12680	-1	0.0130211	0.159098	0.798335	11696
236	Mean arterial pressure during PWA - PVR	Cardiovascular	12687	3	0.0130146	0.159304	0.797773	11696
93	Systolic brachial blood pressure - OSC	Cardiovascular	12697	3	-0.0129904	0.159317	0.797739	11739
193	QTC interval	Cardiovascular	22332	1	-0.014018	0.159405	0.797499	10077
226	PP interval	Cardiovascular	22334	0	0.0140715	0.159414	0.797472	10000
232	T axis	Cardiovascular	22337	-1	-0.0141196	0.159413	0.797476	9932
237	Cardiac index	Cardiovascular	22425	NA	0.0151367	0.159422	0.797452	8642
160	Diastolic brachial blood pressure during PWA - PVR	Cardiovascular	12675	-1	-0.0129825	0.159481	0.79729	11744
86	Cardiac output	Cardiovascular	22424	NA	0.0151317	0.15956	0.797076	8642
195	Heart rate during PWA - PVR	Cardiovascular	12673	1	0.0129562	0.159565	0.797063	11787
111	Cardiac index during PWA - PVR	Cardiovascular	12702	-1	-0.0134735	0.159706	0.796678	10892
95	LV stroke volume	Cardiovascular	22423	NA	0.0151176	0.159754	0.796547	8650
183	LV stroke volume	Cardiovascular	22423	NA	-0.0151172	0.159766	0.796516	8650
202	Diastolic blood pressure, automated reading	Cardiovascular	4079	-1	-0.0054257	0.159859	0.796262	67110
203	Systolic brachial blood pressure - OSC	Cardiovascular	12697	3	0.012971	0.159941	0.796041	11739
128	Central systolic blood pressure during PWA - PVR	Cardiovascular	12677	3	0.0130239	0.160116	0.795565	11634
228	Pulse wave peak to peak time	Cardiovascular	4196	-1	-0.00585814	0.160368	0.794882	57428
163	LV ejection fraction	Cardiovascular	22420	NA	0.015241	0.160382	0.794846	8485
57	Mean arterial pressure during PWA - PVR	Cardiovascular	12687	3	-0.0129784	0.160469	0.794609	11696
144	Cardiac index	Cardiovascular	22425	NA	0.0150886	0.160752	0.793845	8642
240	Average heart rate	Cardiovascular	22426	NA	0.0152104	0.160903	0.793436	8498
225	T axis	Cardiovascular	22337	-1	0.0140685	0.160931	0.793361	9932
3	Diastolic brachial blood pressure during PWA - PVR	Cardiovascular	12675	-1	0.0129347	0.161023	0.793113	11744
199	QT interval	Cardiovascular	22331	0	0.0139759	0.161033	0.793085	10059
245	Mean arterial pressure during PWA - PVR	Cardiovascular	12687	3	-0.0129603	0.161051	0.793035	11696
94	Ventricular rate	Cardiovascular	12336	1	-0.0122042	0.161082	0.792954	13188
184	Total peripheral resistance during PWA - PVR	Cardiovascular	12685	-1	-0.0128399	0.161148	0.792776	11911
94	T axis	Cardiovascular	22337	-1	-0.0140574	0.161262	0.792469	9932
144	Central pulse pressure during PWA - PVR	Cardiovascular	12678	2	-0.0130072	0.161409	0.792072	11592
94	QRS num	Cardiovascular	22338	1	-0.0140336	0.161549	0.791696	9952
206	Heart rate during PWA - PVR	Cardiovascular	12673	1	-0.0128941	0.161574	0.791629	11787
51	Central pulse pressure during PWA - PVR	Cardiovascular	12678	2	-0.0129984	0.161694	0.791307	11592
244	QRS duration	Cardiovascular	12340	-1	0.0122673	0.16169	0.791317	13015
116	R axis	Cardiovascular	22336	-1	-0.0139521	0.161812	0.790988	10056
61	Stroke volume during PWA - PVR	Cardiovascular	12686	2	0.013301	0.161935	0.790659	11058
25	Cardiac index during PWA - PVR	Cardiovascular	12702	-1	0.0134016	0.161945	0.790632	10892
90	Mean arterial pressure during PWA - PVR	Cardiovascular	12687	3	-0.012932	0.16197	0.790565	11696
182	QT interval	Cardiovascular	22331	0	-0.0139442	0.161987	0.790521	10059
156	End systolic pressure during PWA - PVR	Cardiovascular	12683	3	-0.0129687	0.162077	0.790279	11624
195	Peripheral pulse pressure during PWA - PVR	Cardiovascular	12676	2	-0.0129933	0.162184	0.789991	11574
237	QTC interval	Cardiovascular	22332	1	0.0139244	0.162208	0.789927	10077
41	Augmentation index for PWA - PVR	Cardiovascular	12681	-1	0.0128632	0.162224	0.789884	11807
43	Augmentation index for PWA - PVR	Cardiovascular	12681	-1	-0.0128602	0.162322	0.789622	11807
211	Pulse wave reflection index	Cardiovascular	4195	-1	-0.00578738	0.162375	0.789481	58280
176	Mean arterial pressure during PWA - PVR	Cardiovascular	12687	3	-0.0129182	0.162417	0.789368	11696
54	Pulse rate (during blood-pressure measurement)	Cardiovascular	95	NA	0.0484175	0.162421	0.789357	834
130	Central augmentation pressure during PWA - PVR	Cardiovascular	12680	-1	-0.0129155	0.162505	0.789133	11696
64	Central systolic blood pressure during PWA - PVR	Cardiovascular	12677	3	-0.0129496	0.162513	0.789111	11634
223	QT interval	Cardiovascular	22331	0	-0.0139207	0.162694	0.788628	10059
113	PQ interval	Cardiovascular	22330	-1	-0.0141855	0.162805	0.788331	9682
186	Cardiac index during PWA - PVR	Cardiovascular	12702	-1	0.013366	0.163065	0.787639	10892
124	Number of beats in waveform average for PWA - PVR	Cardiovascular	12679	1	-0.0128758	0.163153	0.787404	11732
108	Pulse wave velocity (manual entry)	Cardiovascular	4207	NA	0.394071	0.163257	0.787128	14
216	Diastolic blood pressure, automated reading	Cardiovascular	4079	-1	0.00537745	0.163606	0.7862	67110
138	QTC interval	Cardiovascular	22332	1	-0.0138764	0.163661	0.786055	10077
176	Systolic blood pressure, manual reading	Cardiovascular	93	NA	0.0482419	0.163699	0.785955	835
251	PQ interval	Cardiovascular	22330	-1	-0.0141501	0.163856	0.785537	9682
28	LV ejection fraction	Cardiovascular	22420	NA	0.0151149	0.163871	0.785498	8485
137	Heart rate during PWA - PVR	Cardiovascular	12673	1	-0.0128226	0.163913	0.785387	11787
134	QTC interval	Cardiovascular	22332	1	-0.0138674	0.163932	0.785335	10077
173	End systolic pressure during PWA - PVR	Cardiovascular	12683	3	0.0129078	0.164056	0.785009	11624
148	End systolic pressure index during PWA - PVR	Cardiovascular	12684	-1	0.0131529	0.164128	0.784818	11191
52	Diastolic blood pressure, manual reading	Cardiovascular	94	NA	0.048159	0.164172	0.784702	836
188	Systolic blood pressure, manual reading	Cardiovascular	93	NA	-0.0481824	0.16422	0.784574	835
196	Diastolic blood pressure, manual reading	Cardiovascular	94	NA	-0.048146	0.164286	0.784401	836
243	PQ interval	Cardiovascular	22330	-1	0.0141352	0.1643	0.784362	9682
249	Mean arterial pressure during PWA - PVR	Cardiovascular	12687	3	0.0128576	0.164396	0.784109	11696
237	Systolic brachial blood pressure - OSC	Cardiovascular	12697	3	-0.0128341	0.164394	0.784114	11739
251	Systolic blood pressure, manual reading	Cardiovascular	93	NA	0.048158	0.164433	0.78401	835
167	Diastolic brachial blood pressure - OSC	Cardiovascular	12698	-1	-0.0127692	0.164619	0.78352	11846
202	Systolic blood pressure, automated reading	Cardiovascular	4080	-1	0.00536716	0.164622	0.783513	67044
121	LV end diastolic volume	Cardiovascular	22421	NA	0.014961	0.16481	0.783018	8622
17	Diastolic brachial blood pressure - OSC	Cardiovascular	12698	-1	0.012761	0.164892	0.782801	11846
230	End systolic pressure during PWA - PVR	Cardiovascular	12683	3	-0.0128798	0.164974	0.782584	11624
74	Diastolic brachial blood pressure - OSC	Cardiovascular	12698	-1	-0.0127552	0.165083	0.782297	11846
202	Pulse wave reflection index	Cardiovascular	4195	-1	-0.00574895	0.165182	0.782036	58280
91	Ventricular rate	Cardiovascular	12336	1	-0.0120844	0.165234	0.7819	13188
152	Pulse wave reflection index	Cardiovascular	4195	-1	0.00574796	0.165256	0.781843	58280
193	QT interval	Cardiovascular	22331	0	0.013834	0.165328	0.781653	10059
120	Diastolic blood pressure, automated reading	Cardiovascular	4079	-1	0.00535481	0.165387	0.7815	67110
31	Augmentation index for PWA - PVR	Cardiovascular	12681	-1	0.0127671	0.165385	0.781504	11807
77	End systolic pressure index during PWA - PVR	Cardiovascular	12684	-1	0.0131093	0.165533	0.781115	11191
86	Cardiac index	Cardiovascular	22425	NA	-0.0149132	0.165673	0.780749	8642
220	Pulse rate	Cardiovascular	4194	1	0.00578857	0.165775	0.78048	57324
6	Central systolic blood pressure during PWA - PVR	Cardiovascular	12677	3	0.0128457	0.165912	0.780122	11634
93	QT interval	Cardiovascular	22331	0	-0.0138136	0.165955	0.780011	10059
52	Number of beats in waveform average for PWA - PVR	Cardiovascular	12679	1	0.0127894	0.165997	0.7799	11732
198	Augmentation index for PWA - PVR	Cardiovascular	12681	-1	0.0127482	0.166014	0.779855	11807
3	P axis	Cardiovascular	22335	-1	-0.0141162	0.16605	0.779762	9628
235	Systolic brachial blood pressure during PWA - PVR	Cardiovascular	12674	3	0.0128436	0.166053	0.779752	11630
7	LV ejection fraction	Cardiovascular	22420	NA	0.0150342	0.166133	0.779544	8485
89	Pulse wave velocity (manual entry)	Cardiovascular	4207	NA	-0.391586	0.166167	0.779455	14
10	Cardiac index during PWA - PVR	Cardiovascular	12702	-1	0.0132678	0.166176	0.779432	10892
198	P duration	Cardiovascular	12338	-1	0.0122925	0.166188	0.7794	12688
127	Augmentation index for PWA - PVR	Cardiovascular	12681	-1	-0.0127416	0.166233	0.779283	11807
146	Pulse wave Arterial Stiffness index	Cardiovascular	21021	-1	0.0057449	0.166263	0.779204	58065
247	Total peripheral resistance during PWA - PVR	Cardiovascular	12685	-1	0.0126846	0.166273	0.779179	11911
38	Pulse wave Arterial Stiffness index	Cardiovascular	21021	-1	-0.00574457	0.166287	0.779142	58065
61	QRS duration	Cardiovascular	12340	-1	0.0121323	0.166355	0.778965	13015
166	Pulse wave velocity (manual entry)	Cardiovascular	4207	NA	0.391408	0.166377	0.778907	14
62	LV stroke volume	Cardiovascular	22423	NA	0.0148789	0.166452	0.778711	8650
235	LV end systolic volume	Cardiovascular	22422	NA	0.0149037	0.16663	0.778247	8614
229	Augmentation index for PWA - PVR	Cardiovascular	12681	-1	-0.0127247	0.166796	0.777813	11807
55	Body surface area	Cardiovascular	22427	NA	-0.0149344	0.166795	0.777817	8572
89	End systolic pressure index during PWA - PVR	Cardiovascular	12684	-1	-0.0130664	0.16692	0.777493	11191
133	QRS num	Cardiovascular	22338	1	-0.0138505	0.167089	0.777053	9952
209	Stroke volume during PWA - PVR	Cardiovascular	12686	2	0.0131361	0.1672	0.776763	11058
239	Number of beats in waveform average for PWA - PVR	Cardiovascular	12679	1	0.0127514	0.167259	0.77661	11732
74	Stroke volume during PWA - PVR	Cardiovascular	12686	2	0.0131334	0.167288	0.776536	11058
86	Pulse wave velocity (manual entry)	Cardiovascular	4207	NA	-0.390618	0.167309	0.776481	14
124	R axis	Cardiovascular	22336	-1	-0.0137704	0.167345	0.776387	10056
197	P axis	Cardiovascular	22335	-1	-0.0140729	0.167353	0.776366	9628
41	Pulse wave reflection index	Cardiovascular	4195	-1	-0.00571689	0.167552	0.775849	58280
30	Systolic blood pressure, manual reading	Cardiovascular	93	NA	0.0478052	0.167551	0.775854	835
135	Systolic brachial blood pressure during PWA - PVR	Cardiovascular	12674	3	0.0127981	0.16756	0.77583	11630
80	R axis	Cardiovascular	22336	-1	-0.0137625	0.167591	0.77575	10056
225	Cardiac index during PWA - PVR	Cardiovascular	12702	-1	0.0132234	0.1676	0.775727	10892
188	Mean arterial pressure during PWA - PVR	Cardiovascular	12687	3	0.0127571	0.16772	0.775416	11696
48	Heart rate during PWA - PVR	Cardiovascular	12673	1	-0.0127079	0.167717	0.775422	11787
221	Diastolic blood pressure, automated reading	Cardiovascular	4079	-1	0.00532433	0.167807	0.775189	67110
174	R axis	Cardiovascular	22336	-1	-0.0137537	0.16786	0.775052	10056
78	RR interval	Cardiovascular	22333	0	0.0137508	0.167867	0.775034	10060
118	End systolic pressure during PWA - PVR	Cardiovascular	12683	3	-0.0127891	0.167969	0.77477	11624
14	Total peripheral resistance during PWA - PVR	Cardiovascular	12685	-1	0.0126253	0.168264	0.774009	11911
138	RR interval	Cardiovascular	22333	0	0.0137312	0.168472	0.773473	10060
148	Diastolic blood pressure, automated reading	Cardiovascular	4079	-1	-0.00531592	0.16848	0.773453	67110
230	Heart rate during PWA - PVR	Cardiovascular	12673	1	0.0126834	0.168537	0.773304	11787
244	PQ interval	Cardiovascular	22330	-1	0.0139944	0.168543	0.773289	9682
145	P axis	Cardiovascular	22335	-1	-0.0140305	0.168638	0.773045	9628
12	End systolic pressure during PWA - PVR	Cardiovascular	12683	3	-0.0127678	0.168677	0.772945	11624
173	Body surface area	Cardiovascular	22427	NA	0.0148635	0.168816	0.772586	8572
194	Number of beats in waveform average for PWA - PVR	Cardiovascular	12679	1	0.0127046	0.16882	0.772575	11732
132	LV ejection fraction	Cardiovascular	22420	NA	-0.0149393	0.168823	0.772568	8485
246	Stroke volume during PWA - PVR	Cardiovascular	12686	2	-0.0130841	0.168888	0.772402	11058
52	T axis	Cardiovascular	22337	-1	0.013804	0.168947	0.772249	9932
195	Stroke volume during PWA - PVR	Cardiovascular	12686	2	-0.0130769	0.169121	0.771803	11058
187	Pulse rate (during blood-pressure measurement)	Cardiovascular	95	NA	0.0476556	0.169142	0.771749	834
69	P axis	Cardiovascular	22335	-1	0.0140128	0.169177	0.771659	9628
235	Systolic brachial blood pressure - OSC	Cardiovascular	12697	3	0.0126899	0.169187	0.771634	11739
73	Pulse rate	Cardiovascular	4194	1	0.0057419	0.169214	0.771563	57324
227	Pulse wave velocity (manual entry)	Cardiovascular	4207	NA	0.388939	0.169303	0.771334	14
198	Cardiac output	Cardiovascular	22424	NA	0.0147846	0.169352	0.771211	8642
169	End systolic pressure during PWA - PVR	Cardiovascular	12683	3	0.012748	0.16934	0.77124	11624
67	QRS num	Cardiovascular	22338	1	0.0137742	0.16944	0.770983	9952
184	Cardiac output during PWA - PVR	Cardiovascular	12682	-1	-0.0128991	0.169532	0.770747	11343
39	Pulse rate, automated reading	Cardiovascular	102	1	0.0053166	0.169683	0.770361	66715
15	P duration	Cardiovascular	12338	-1	-0.0121888	0.169791	0.770085	12688
20	Body surface area	Cardiovascular	22427	NA	-0.014827	0.169865	0.769896	8572
206	Number of beats in waveform average for PWA - PVR	Cardiovascular	12679	1	-0.0126716	0.16993	0.769731	11732
149	QRS num	Cardiovascular	22338	1	-0.0137563	0.169997	0.76956	9952
195	Cardiac index during PWA - PVR	Cardiovascular	12702	-1	-0.0131481	0.170034	0.769464	10892
239	Pulse wave Arterial Stiffness index	Cardiovascular	21021	-1	-0.00569356	0.170082	0.769342	58065
100	QT interval	Cardiovascular	22331	0	0.0136798	0.170093	0.769314	10059
5	Pulse wave reflection index	Cardiovascular	4195	-1	0.00568227	0.17014	0.769193	58280
15	Pulse wave reflection index	Cardiovascular	4195	-1	-0.00568139	0.170207	0.769023	58280
24	Cardiac index	Cardiovascular	22425	NA	-0.0147529	0.170267	0.768868	8642
68	Stroke volume during PWA - PVR	Cardiovascular	12686	2	-0.01304	0.170328	0.768715	11058
133	Heart rate during PWA - PVR	Cardiovascular	12673	1	0.0126289	0.170375	0.768594	11787
13	Heart rate during PWA - PVR	Cardiovascular	12673	1	-0.0126281	0.170402	0.768525	11787
97	P axis	Cardiovascular	22335	-1	0.0139702	0.170475	0.76834	9628
242	Systolic blood pressure, automated reading	Cardiovascular	4080	-1	0.00529346	0.170496	0.768285	67044
131	T axis	Cardiovascular	22337	-1	-0.0137527	0.170538	0.76818	9932
165	RR interval	Cardiovascular	22333	0	0.0136643	0.170557	0.76813	10060
114	Augmentation index for PWA - PVR	Cardiovascular	12681	-1	-0.0126118	0.170591	0.768044	11807
26	T axis	Cardiovascular	22337	-1	-0.0137508	0.170597	0.768028	9932
215	Cardiac index	Cardiovascular	22425	NA	-0.0147391	0.17067	0.767843	8642
172	QRS duration	Cardiovascular	12340	-1	0.0120001	0.171021	0.76695	13015
70	Pulse rate (during blood-pressure measurement)	Cardiovascular	95	NA	-0.0474413	0.171069	0.766828	834
28	PQ interval	Cardiovascular	22330	-1	-0.013911	0.171095	0.766763	9682
213	Cardiac output during PWA - PVR	Cardiovascular	12682	-1	0.0128507	0.17114	0.766649	11343
72	Heart rate during PWA - PVR	Cardiovascular	12673	1	-0.0126037	0.171227	0.766427	11787
156	Systolic brachial blood pressure - OSC	Cardiovascular	12697	3	-0.012629	0.171245	0.766383	11739
30	Stroke volume during PWA - PVR	Cardiovascular	12686	2	0.0130098	0.171318	0.766196	11058
99	QTC interval	Cardiovascular	22332	1	0.0136281	0.171331	0.766165	10077
48	End systolic pressure during PWA - PVR	Cardiovascular	12683	3	0.0126887	0.171331	0.766165	11624
38	PP interval	Cardiovascular	22334	0	0.0136734	0.171551	0.765607	10000
12	Cardiac index	Cardiovascular	22425	NA	-0.0147056	0.171644	0.765372	8642
3	Total peripheral resistance during PWA - PVR	Cardiovascular	12685	-1	0.0125258	0.171644	0.765373	11911
201	PP interval	Cardiovascular	22334	0	0.0136698	0.171665	0.765319	10000
51	Peripheral pulse pressure during PWA - PVR	Cardiovascular	12676	2	-0.0127046	0.171719	0.765182	11574
20	Central augmentation pressure during PWA - PVR	Cardiovascular	12680	-1	0.012638	0.171724	0.765169	11696
243	Systolic brachial blood pressure during PWA - PVR	Cardiovascular	12674	3	-0.0126715	0.171802	0.764971	11630
21	RR interval	Cardiovascular	22333	0	-0.0136182	0.172003	0.764463	10060
138	Cardiac index during PWA - PVR	Cardiovascular	12702	-1	-0.013085	0.172091	0.764242	10892
85	T axis	Cardiovascular	22337	-1	0.0136927	0.17241	0.763438	9932
68	Pulse rate	Cardiovascular	4194	1	0.00569906	0.172418	0.763417	57324
232	Heart rate during PWA - PVR	Cardiovascular	12673	1	0.0125662	0.172506	0.763196	11787
148	Central systolic blood pressure during PWA - PVR	Cardiovascular	12677	3	0.0126471	0.172554	0.763074	11634
102	PQ interval	Cardiovascular	22330	-1	-0.0138612	0.172633	0.762876	9682
248	Systolic brachial blood pressure - OSC	Cardiovascular	12697	3	0.0125862	0.172698	0.762712	11739
157	P duration	Cardiovascular	12338	-1	-0.0121035	0.172797	0.762463	12688
254	QRS duration	Cardiovascular	12340	-1	0.0119497	0.172828	0.762386	13015
12	P duration	Cardiovascular	12338	-1	0.0121016	0.172867	0.762288	12688
211	RR interval	Cardiovascular	22333	0	-0.0135873	0.172978	0.762009	10060
249	LV end systolic volume	Cardiovascular	22422	NA	-0.0146749	0.173236	0.761363	8614
90	Diastolic blood pressure, automated reading	Cardiovascular	4079	-1	-0.00525706	0.173243	0.761344	67110
5	Ventricular rate	Cardiovascular	12336	1	-0.0118582	0.173293	0.76122	13188
169	Peripheral pulse pressure during PWA - PVR	Cardiovascular	12676	2	0.0126551	0.173394	0.760966	11574
116	Systolic blood pressure, manual reading	Cardiovascular	93	NA	-0.0471538	0.173422	0.760896	835
226	Pulse wave peak to peak time	Cardiovascular	4196	-1	-0.00568049	0.173431	0.760874	57428
185	Body surface area	Cardiovascular	22427	NA	0.0147042	0.173429	0.760878	8572
78	Systolic blood pressure, manual reading	Cardiovascular	93	NA	-0.0471318	0.173623	0.760392	835
40	Total peripheral resistance during PWA - PVR	Cardiovascular	12685	-1	-0.0124673	0.173651	0.760322	11911
215	Pulse rate (during blood-pressure measurement)	Cardiovascular	95	NA	0.0471474	0.173739	0.760102	834
184	Cardiac index during PWA - PVR	Cardiovascular	12702	-1	-0.0130319	0.17384	0.759851	10892
206	QRS num	Cardiovascular	22338	1	-0.0136328	0.173863	0.759794	9952
159	Pulse wave Arterial Stiffness index	Cardiovascular	21021	-1	0.00564321	0.173891	0.759723	58065
224	Pulse wave Arterial Stiffness index	Cardiovascular	21021	-1	-0.00564107	0.174054	0.759315	58065
183	Systolic blood pressure, automated reading	Cardiovascular	4080	-1	0.00524737	0.174249	0.75883	67044
196	Body surface area	Cardiovascular	22427	NA	-0.0146734	0.174334	0.758618	8572
15	Cardiac index	Cardiovascular	22425	NA	-0.01461	0.174446	0.758338	8642
244	Augmentation index for PWA - PVR	Cardiovascular	12681	-1	0.012495	0.174586	0.75799	11807
51	End systolic pressure index during PWA - PVR	Cardiovascular	12684	-1	0.0128298	0.174739	0.75761	11191
248	Pulse rate, automated reading	Cardiovascular	102	1	0.00525416	0.174751	0.75758	66715
95	Cardiac index during PWA - PVR	Cardiovascular	12702	-1	-0.0129997	0.174904	0.7572	10892
134	Cardiac output during PWA - PVR	Cardiovascular	12682	-1	-0.0127381	0.174923	0.757154	11343
82	Diastolic blood pressure, manual reading	Cardiovascular	94	NA	-0.0469576	0.174961	0.757058	836
170	QRS duration	Cardiovascular	12340	-1	-0.0118897	0.174994	0.756977	13015
23	PP interval	Cardiovascular	22334	0	0.0135632	0.175032	0.756881	10000
46	Central augmentation pressure during PWA - PVR	Cardiovascular	12680	-1	-0.0125393	0.175097	0.75672	11696
67	Cardiac output during PWA - PVR	Cardiovascular	12682	-1	0.0127323	0.175119	0.756667	11343
230	Systolic brachial blood pressure - OSC	Cardiovascular	12697	3	-0.0125147	0.175152	0.756584	11739
57	Pulse wave reflection index	Cardiovascular	4195	-1	-0.00561604	0.175174	0.75653	58280
164	Systolic brachial blood pressure during PWA - PVR	Cardiovascular	12674	3	0.0125709	0.17523	0.756391	11630
20	Cardiac index during PWA - PVR	Cardiovascular	12702	-1	0.0129858	0.175368	0.756051	10892
15	P axis	Cardiovascular	22335	-1	0.013806	0.175556	0.755585	9628
241	Average heart rate	Cardiovascular	22426	NA	0.0146947	0.175578	0.755529	8498
12	Pulse wave Arterial Stiffness index	Cardiovascular	21021	-1	-0.00562112	0.175582	0.755521	58065
143	PQ interval	Cardiovascular	22330	-1	-0.0137602	0.175783	0.755023	9682
186	LV ejection fraction	Cardiovascular	22420	NA	0.0146953	0.175891	0.754757	8485
249	Systolic blood pressure, manual reading	Cardiovascular	93	NA	0.0468792	0.175942	0.75463	835
232	PP interval	Cardiovascular	22334	0	0.0135317	0.176036	0.754398	10000
29	Pulse rate (during blood-pressure measurement)	Cardiovascular	95	NA	-0.0468875	0.176126	0.754177	834
210	Pulse rate, automated reading	Cardiovascular	102	1	0.00523671	0.176187	0.754025	66715
186	Heart rate during PWA - PVR	Cardiovascular	12673	1	0.012456	0.176301	0.753746	11787
96	LV stroke volume	Cardiovascular	22423	NA	0.0145381	0.176375	0.753562	8650
193	Diastolic brachial blood pressure during PWA - PVR	Cardiovascular	12675	-1	0.0124733	0.17649	0.75328	11744
243	Cardiac output during PWA - PVR	Cardiovascular	12682	-1	-0.0126906	0.176535	0.753168	11343
92	LV end diastolic volume	Cardiovascular	22421	NA	-0.0145544	0.176592	0.753028	8622
158	T axis	Cardiovascular	22337	-1	0.0135597	0.176617	0.752967	9932
101	Cardiac index	Cardiovascular	22425	NA	0.0145335	0.176714	0.752729	8642
178	Pulse rate	Cardiovascular	4194	1	0.00564204	0.176753	0.752634	57324
179	Systolic blood pressure, manual reading	Cardiovascular	93	NA	-0.0467938	0.176732	0.752685	835
163	Pulse rate (during blood-pressure measurement)	Cardiovascular	95	NA	-0.0468147	0.176799	0.75252	834
114	Average heart rate	Cardiovascular	22426	NA	0.014651	0.176864	0.75236	8498
210	Systolic blood pressure, automated reading	Cardiovascular	4080	-1	-0.00521519	0.176905	0.75226	67044
156	Systolic brachial blood pressure during PWA - PVR	Cardiovascular	12674	3	-0.0125216	0.176931	0.752195	11630
3	Cardiac index	Cardiovascular	22425	NA	-0.014526	0.176938	0.752179	8642
231	End systolic pressure index during PWA - PVR	Cardiovascular	12684	-1	0.0127642	0.176952	0.752144	11191
92	QT interval	Cardiovascular	22331	0	0.0134594	0.17708	0.751831	10059
174	LV end diastolic volume	Cardiovascular	22421	NA	-0.0145276	0.177392	0.751067	8622
97	Cardiac index during PWA - PVR	Cardiovascular	12702	-1	0.0129253	0.177385	0.751082	10892
56	Body surface area	Cardiovascular	22427	NA	0.0145629	0.177599	0.75056	8572
245	Number of beats in waveform average for PWA - PVR	Cardiovascular	12679	1	0.0124437	0.177741	0.750211	11732
120	Ventricular rate	Cardiovascular	12336	1	0.0117361	0.17776	0.750166	13188
106	Average heart rate	Cardiovascular	22426	NA	-0.0146156	0.177912	0.749794	8498
150	T axis	Cardiovascular	22337	-1	0.0135191	0.177917	0.749782	9932
5	QRS num	Cardiovascular	22338	1	-0.013505	0.177932	0.749746	9952
183	Systolic blood pressure, manual reading	Cardiovascular	93	NA	0.0466618	0.177958	0.749682	835
100	Central pulse pressure during PWA - PVR	Cardiovascular	12678	2	0.0125124	0.177958	0.749682	11592
42	Number of beats in waveform average for PWA - PVR	Cardiovascular	12679	1	0.0124356	0.178026	0.749517	11732
200	Pulse rate	Cardiovascular	4194	1	-0.00562392	0.178146	0.749223	57324
157	Pulse wave velocity (manual entry)	Cardiovascular	4207	NA	-0.381544	0.178269	0.748923	14
228	PQ interval	Cardiovascular	22330	-1	-0.0136792	0.178341	0.74875	9682
52	Pulse wave reflection index	Cardiovascular	4195	-1	0.00557485	0.178361	0.748701	58280
57	PQ interval	Cardiovascular	22330	-1	0.0136775	0.178394	0.748619	9682
13	P duration	Cardiovascular	12338	-1	0.0119467	0.178431	0.74853	12688
148	Body surface area	Cardiovascular	22427	NA	-0.0145328	0.178498	0.748368	8572
201	Pulse wave velocity (manual entry)	Cardiovascular	4207	NA	0.381271	0.178605	0.748105	14
205	End systolic pressure index during PWA - PVR	Cardiovascular	12684	-1	-0.0127142	0.178654	0.747987	11191
138	Systolic blood pressure, automated reading	Cardiovascular	4080	-1	0.00519357	0.178707	0.747859	67044
5	Mean arterial pressure during PWA - PVR	Cardiovascular	12687	3	-0.0124328	0.17879	0.747657	11696
82	Stroke volume during PWA - PVR	Cardiovascular	12686	2	0.0127841	0.178869	0.747464	11058
19	Diastolic blood pressure, automated reading	Cardiovascular	4079	-1	-0.00518881	0.178892	0.74741	67110
99	T axis	Cardiovascular	22337	-1	-0.0134836	0.179058	0.747007	9932
250	Diastolic blood pressure, automated reading	Cardiovascular	4079	-1	0.00518679	0.179061	0.747	67110
230	Stroke volume during PWA - PVR	Cardiovascular	12686	2	-0.0127711	0.179312	0.74639	11058
204	QT interval	Cardiovascular	22331	0	-0.0133844	0.179507	0.74592	10059
119	Peripheral pulse pressure during PWA - PVR	Cardiovascular	12676	2	0.0124735	0.179649	0.745574	11574
96	LV ejection fraction	Cardiovascular	22420	NA	0.0145643	0.179773	0.745276	8485
171	Diastolic blood pressure, automated reading	Cardiovascular	4079	-1	-0.00517793	0.179804	0.7452	67110
228	Heart rate during PWA - PVR	Cardiovascular	12673	1	0.0123548	0.179842	0.74511	11787
184	Diastolic blood pressure, manual reading	Cardiovascular	94	NA	0.0464264	0.179897	0.744977	836
54	Diastolic brachial blood pressure - OSC	Cardiovascular	12698	-1	-0.0123205	0.179965	0.744811	11846
168	Body surface area	Cardiovascular	22427	NA	0.0144815	0.180036	0.744641	8572
181	Central augmentation pressure during PWA - PVR	Cardiovascular	12680	-1	-0.0123967	0.180053	0.7446	11696
206	Diastolic blood pressure, manual reading	Cardiovascular	94	NA	-0.0464071	0.180078	0.74454	836
171	Pulse rate, automated reading	Cardiovascular	102	1	0.00518984	0.180089	0.744513	66715
150	Number of beats in waveform average for PWA - PVR	Cardiovascular	12679	1	0.0123751	0.180144	0.744379	11732
63	Cardiac output during PWA - PVR	Cardiovascular	12682	-1	-0.0125854	0.18015	0.744366	11343
219	QT interval	Cardiovascular	22331	0	-0.0133637	0.180179	0.744295	10059
131	Stroke volume during PWA - PVR	Cardiovascular	12686	2	0.0127451	0.180201	0.744244	11058
136	LV end systolic volume	Cardiovascular	22422	NA	0.0144341	0.1804	0.743764	8614
237	LV end diastolic volume	Cardiovascular	22421	NA	0.0144266	0.180422	0.74371	8622
16	QRS num	Cardiovascular	22338	1	-0.0134278	0.180426	0.7437	9952
92	Pulse rate (during blood-pressure measurement)	Cardiovascular	95	NA	0.0464215	0.180467	0.743603	834
172	Central augmentation pressure during PWA - PVR	Cardiovascular	12680	-1	0.0123817	0.180581	0.743328	11696
235	Central systolic blood pressure during PWA - PVR	Cardiovascular	12677	3	0.0124124	0.180662	0.743134	11634
159	R axis	Cardiovascular	22336	-1	0.0133506	0.180673	0.743107	10056
245	LV ejection fraction	Cardiovascular	22420	NA	0.014532	0.180741	0.742944	8485
29	Stroke volume during PWA - PVR	Cardiovascular	12686	2	-0.0127284	0.180772	0.742869	11058
17	Systolic brachial blood pressure during PWA - PVR	Cardiovascular	12674	3	-0.0124098	0.180828	0.742733	11630
241	Central augmentation pressure during PWA - PVR	Cardiovascular	12680	-1	0.012371	0.18096	0.742418	11696
44	Diastolic blood pressure, automated reading	Cardiovascular	4079	-1	0.0051626	0.181097	0.74209	67110
51	Pulse wave velocity (manual entry)	Cardiovascular	4207	NA	0.379241	0.181122	0.742029	14
94	QT interval	Cardiovascular	22331	0	0.0133344	0.181137	0.741993	10059
232	RR interval	Cardiovascular	22333	0	0.0133329	0.181165	0.741926	10060
195	Pulse wave peak to peak time	Cardiovascular	4196	-1	-0.00557852	0.181279	0.741652	57428
112	R axis	Cardiovascular	22336	-1	0.0133294	0.181368	0.74144	10056
154	Diastolic blood pressure, manual reading	Cardiovascular	94	NA	0.0462689	0.18138	0.74141	836
132	End systolic pressure during PWA - PVR	Cardiovascular	12683	3	-0.0123962	0.18142	0.741316	11624
69	End systolic pressure index during PWA - PVR	Cardiovascular	12684	-1	0.0126333	0.181436	0.741276	11191
133	T axis	Cardiovascular	22337	-1	-0.013409	0.181477	0.741178	9932
9	Diastolic brachial blood pressure during PWA - PVR	Cardiovascular	12675	-1	0.0123297	0.181523	0.741068	11744
89	LV stroke volume	Cardiovascular	22423	NA	0.0143667	0.18153	0.741052	8650
157	P axis	Cardiovascular	22335	-1	-0.0136156	0.181589	0.740911	9628
115	Peripheral pulse pressure during PWA - PVR	Cardiovascular	12676	2	-0.0124149	0.181701	0.740643	11574
130	Cardiac index during PWA - PVR	Cardiovascular	12702	-1	-0.0127963	0.18175	0.740525	10892
65	Stroke volume during PWA - PVR	Cardiovascular	12686	2	0.0126919	0.182026	0.739867	11058
217	Systolic brachial blood pressure - OSC	Cardiovascular	12697	3	-0.0123148	0.182146	0.73958	11739
32	End systolic pressure during PWA - PVR	Cardiovascular	12683	3	-0.0123759	0.182135	0.739606	11624
1	Diastolic brachial blood pressure - OSC	Cardiovascular	12698	-1	0.0122596	0.182125	0.73963	11846
60	Cardiac output	Cardiovascular	22424	NA	0.01435	0.182243	0.73935	8642
194	Peripheral pulse pressure during PWA - PVR	Cardiovascular	12676	2	0.0123993	0.182251	0.739329	11574
221	Central augmentation pressure during PWA - PVR	Cardiovascular	12680	-1	0.012323	0.182659	0.73836	11696
233	Total peripheral resistance during PWA - PVR	Cardiovascular	12685	-1	0.0122112	0.18266	0.738356	11911
42	QRS num	Cardiovascular	22338	1	0.0133582	0.182695	0.738272	9952
205	Systolic blood pressure, automated reading	Cardiovascular	4080	-1	-0.00514477	0.182823	0.737968	67044
85	LV end systolic volume	Cardiovascular	22422	NA	-0.0143529	0.182862	0.737877	8614
241	Peripheral pulse pressure during PWA - PVR	Cardiovascular	12676	2	0.0123814	0.182882	0.73783	11574
37	Central systolic blood pressure during PWA - PVR	Cardiovascular	12677	3	0.0123471	0.182968	0.737626	11634
194	QT interval	Cardiovascular	22331	0	-0.0132777	0.183	0.737548	10059
99	Heart rate during PWA - PVR	Cardiovascular	12673	1	-0.0122658	0.182999	0.737552	11787
202	Diastolic blood pressure, manual reading	Cardiovascular	94	NA	0.0460936	0.183041	0.737451	836
79	Augmentation index for PWA - PVR	Cardiovascular	12681	-1	-0.0122532	0.183077	0.737367	11807
169	PP interval	Cardiovascular	22334	0	0.013313	0.183126	0.737249	10000
94	Average heart rate	Cardiovascular	22426	NA	-0.0144416	0.183136	0.737227	8498
227	QTC interval	Cardiovascular	22332	1	0.0132605	0.183176	0.737132	10077
89	T axis	Cardiovascular	22337	-1	0.0133494	0.183424	0.736543	9932
245	QTC interval	Cardiovascular	22332	1	0.0132528	0.183429	0.736531	10077
116	End systolic pressure during PWA - PVR	Cardiovascular	12683	3	0.0123393	0.183432	0.736525	11624
38	QRS duration	Cardiovascular	12340	-1	-0.011657	0.18359	0.736152	13015
222	Systolic blood pressure, automated reading	Cardiovascular	4080	-1	0.00513519	0.18364	0.736034	67044
79	Central augmentation pressure during PWA - PVR	Cardiovascular	12680	-1	-0.0122907	0.183807	0.735638	11696
222	Central pulse pressure during PWA - PVR	Cardiovascular	12678	2	0.0123433	0.183893	0.735435	11592
56	QT interval	Cardiovascular	22331	0	0.0132501	0.183913	0.735388	10059
177	Stroke volume during PWA - PVR	Cardiovascular	12686	2	-0.0126359	0.183963	0.73527	11058
171	Systolic blood pressure, manual reading	Cardiovascular	93	NA	0.0460255	0.183953	0.735292	835
186	Pulse rate (during blood-pressure measurement)	Cardiovascular	95	NA	0.046047	0.184011	0.735156	834
75	Augmentation index for PWA - PVR	Cardiovascular	12681	-1	0.0122253	0.184077	0.735001	11807
49	LV stroke volume	Cardiovascular	22423	NA	0.0142828	0.184095	0.734959	8650
239	P duration	Cardiovascular	12338	-1	-0.0117924	0.184104	0.734937	12688
212	Heart rate during PWA - PVR	Cardiovascular	12673	1	0.0122329	0.184175	0.734769	11787
6	Systolic brachial blood pressure - OSC	Cardiovascular	12697	3	0.012258	0.18417	0.73478	11739
192	Pulse wave reflection index	Cardiovascular	4195	-1	0.00550064	0.18421	0.734688	58280
58	Heart rate during PWA - PVR	Cardiovascular	12673	1	-0.0122272	0.18438	0.734286	11787
240	Diastolic blood pressure, manual reading	Cardiovascular	94	NA	0.0459394	0.184513	0.733974	836
43	PQ interval	Cardiovascular	22330	-1	-0.0134859	0.184553	0.733879	9682
191	LV ejection fraction	Cardiovascular	22420	NA	-0.0144015	0.18469	0.733556	8485
32	Systolic brachial blood pressure - OSC	Cardiovascular	12697	3	-0.0122425	0.184725	0.733474	11739
153	LV end diastolic volume	Cardiovascular	22421	NA	0.0142822	0.184825	0.733239	8622
121	Pulse rate (during blood-pressure measurement)	Cardiovascular	95	NA	-0.0459587	0.184855	0.733168	834
134	Cardiac index	Cardiovascular	22425	NA	0.01426	0.184998	0.732834	8642
110	Central augmentation pressure during PWA - PVR	Cardiovascular	12680	-1	-0.0122568	0.18502	0.732782	11696
194	P duration	Cardiovascular	12338	-1	-0.0117675	0.185031	0.732754	12688
109	P duration	Cardiovascular	12338	-1	-0.0117647	0.185138	0.732505	12688
152	Number of beats in waveform average for PWA - PVR	Cardiovascular	12679	1	0.0122328	0.185207	0.732343	11732
243	Body surface area	Cardiovascular	22427	NA	-0.0143113	0.185209	0.732337	8572
2	P duration	Cardiovascular	12338	-1	0.01176	0.185314	0.732093	12688
169	Pulse wave peak to peak time	Cardiovascular	4196	-1	-0.00552709	0.185336	0.732039	57428
246	Systolic brachial blood pressure during PWA - PVR	Cardiovascular	12674	3	0.0122781	0.1855	0.731656	11630
12	Systolic brachial blood pressure during PWA - PVR	Cardiovascular	12674	3	-0.012275	0.185613	0.731392	11630
65	Peripheral pulse pressure during PWA - PVR	Cardiovascular	12676	2	0.012302	0.185707	0.731172	11574
208	Central augmentation pressure during PWA - PVR	Cardiovascular	12680	-1	0.0122357	0.185779	0.731004	11696
127	Pulse rate	Cardiovascular	4194	1	-0.00552592	0.185828	0.730889	57324
144	Peripheral pulse pressure during PWA - PVR	Cardiovascular	12676	2	-0.0122922	0.186058	0.730352	11574
194	PP interval	Cardiovascular	22334	0	-0.013222	0.186137	0.730167	10000
55	Central pulse pressure during PWA - PVR	Cardiovascular	12678	2	0.01228	0.186154	0.730128	11592
175	R axis	Cardiovascular	22336	-1	-0.0131835	0.186192	0.730039	10056
208	Central systolic blood pressure during PWA - PVR	Cardiovascular	12677	3	0.0122537	0.1863	0.729786	11634
136	PQ interval	Cardiovascular	22330	-1	-0.0134229	0.186614	0.729057	9682
132	Cardiac output during PWA - PVR	Cardiovascular	12682	-1	-0.0123987	0.186696	0.728864	11343
8	Ventricular rate	Cardiovascular	12336	1	0.0114986	0.186699	0.728859	13188
224	QT interval	Cardiovascular	22331	0	-0.013157	0.187014	0.728126	10059
206	End systolic pressure during PWA - PVR	Cardiovascular	12683	3	-0.012239	0.187019	0.728114	11624
167	Central augmentation pressure during PWA - PVR	Cardiovascular	12680	-1	-0.0121985	0.187117	0.727887	11696
29	R axis	Cardiovascular	22336	-1	-0.0131547	0.187157	0.727795	10056
49	Cardiac index	Cardiovascular	22425	NA	0.0141865	0.187274	0.727522	8642
242	End systolic pressure during PWA - PVR	Cardiovascular	12683	3	0.0122318	0.187278	0.727514	11624
72	End systolic pressure index during PWA - PVR	Cardiovascular	12684	-1	0.0124659	0.187289	0.727488	11191
46	LV end systolic volume	Cardiovascular	22422	NA	-0.0142031	0.187475	0.727056	8614
138	Pulse rate, automated reading	Cardiovascular	102	1	-0.00510289	0.187496	0.727007	66715
248	Systolic brachial blood pressure during PWA - PVR	Cardiovascular	12674	3	0.012219	0.187626	0.726706	11630
46	Augmentation index for PWA - PVR	Cardiovascular	12681	-1	-0.0121266	0.187643	0.726667	11807
6	LV stroke volume	Cardiovascular	22423	NA	-0.0141642	0.187764	0.726388	8650
88	LV end diastolic volume	Cardiovascular	22421	NA	-0.0141865	0.187784	0.72634	8622
22	Augmentation index for PWA - PVR	Cardiovascular	12681	-1	-0.0121207	0.187856	0.726176	11807
156	Pulse rate (during blood-pressure measurement)	Cardiovascular	95	NA	-0.0456478	0.187847	0.726195	834
9	Average heart rate	Cardiovascular	22426	NA	-0.0142868	0.187872	0.726138	8498
172	Diastolic brachial blood pressure - OSC	Cardiovascular	12698	-1	0.0120982	0.18795	0.725958	11846
182	Diastolic blood pressure, automated reading	Cardiovascular	4079	-1	0.00508185	0.188017	0.725803	67110
106	RR interval	Cardiovascular	22333	0	0.0131251	0.188061	0.725701	10060
142	R axis	Cardiovascular	22336	-1	-0.013124	0.188188	0.725408	10056
136	QT interval	Cardiovascular	22331	0	-0.013114	0.188459	0.724783	10059
131	Pulse rate	Cardiovascular	4194	1	-0.00549283	0.188477	0.724742	57324
178	Cardiac output	Cardiovascular	22424	NA	-0.0141469	0.188508	0.724671	8642
93	Systolic brachial blood pressure during PWA - PVR	Cardiovascular	12674	3	-0.0121947	0.188506	0.724675	11630
64	Diastolic blood pressure, automated reading	Cardiovascular	4079	-1	0.00507579	0.188544	0.724586	67110
83	Stroke volume during PWA - PVR	Cardiovascular	12686	2	0.0125039	0.188585	0.724492	11058
159	Total peripheral resistance during PWA - PVR	Cardiovascular	12685	-1	-0.0120473	0.188603	0.724451	11911
234	Augmentation index for PWA - PVR	Cardiovascular	12681	-1	0.012099	0.188649	0.724346	11807
66	Number of beats in waveform average for PWA - PVR	Cardiovascular	12679	1	-0.0121339	0.188784	0.724034	11732
172	Central systolic blood pressure during PWA - PVR	Cardiovascular	12677	3	0.0121831	0.188851	0.723882	11634
218	Average heart rate	Cardiovascular	22426	NA	-0.0142535	0.188903	0.72376	8498
163	Central augmentation pressure during PWA - PVR	Cardiovascular	12680	-1	-0.012147	0.188986	0.723569	11696
74	PQ interval	Cardiovascular	22330	-1	0.0133484	0.18907	0.723377	9682
173	Stroke volume during PWA - PVR	Cardiovascular	12686	2	-0.01249	0.189077	0.723362	11058
32	Pulse rate (during blood-pressure measurement)	Cardiovascular	95	NA	-0.0455197	0.189091	0.72333	834
211	Diastolic blood pressure, automated reading	Cardiovascular	4079	-1	0.00506919	0.18912	0.723263	67110
114	QT interval	Cardiovascular	22331	0	-0.0130932	0.189158	0.723176	10059
47	PP interval	Cardiovascular	22334	0	0.0131289	0.189255	0.722953	10000
3	Diastolic brachial blood pressure - OSC	Cardiovascular	12698	-1	0.0120622	0.189268	0.722924	11846
193	LV end systolic volume	Cardiovascular	22422	NA	0.0141434	0.189337	0.722766	8614
201	Pulse rate (during blood-pressure measurement)	Cardiovascular	95	NA	-0.0454789	0.189487	0.72242	834
162	Average heart rate	Cardiovascular	22426	NA	-0.0142341	0.189506	0.722377	8498
2	Augmentation index for PWA - PVR	Cardiovascular	12681	-1	0.012076	0.189492	0.722408	11807
13	Pulse wave velocity (manual entry)	Cardiovascular	4207	NA	-0.372564	0.189561	0.722251	14
106	Body surface area	Cardiovascular	22427	NA	-0.014171	0.189554	0.722266	8572
3	Diastolic blood pressure, manual reading	Cardiovascular	94	NA	0.0454154	0.189575	0.72222	836
8	Systolic blood pressure, manual reading	Cardiovascular	93	NA	0.0454365	0.189634	0.722083	835
26	P duration	Cardiovascular	12338	-1	0.0116446	0.189664	0.722016	12688
91	Diastolic blood pressure, automated reading	Cardiovascular	4079	-1	-0.00506113	0.189824	0.721649	67110
162	QTC interval	Cardiovascular	22332	1	-0.0130615	0.189835	0.721623	10077
64	LV ejection fraction	Cardiovascular	22420	NA	0.0142315	0.189928	0.72141	8485
234	Pulse rate	Cardiovascular	4194	1	0.0054745	0.189956	0.721348	57324
230	Systolic brachial blood pressure during PWA - PVR	Cardiovascular	12674	3	-0.0121524	0.190043	0.721147	11630
208	Pulse wave velocity (manual entry)	Cardiovascular	4207	NA	0.372191	0.19004	0.721156	14
37	Systolic brachial blood pressure - OSC	Cardiovascular	12697	3	0.0120936	0.190125	0.720962	11739
139	Systolic brachial blood pressure - OSC	Cardiovascular	12697	3	0.0120928	0.190153	0.720897	11739
21	Pulse wave velocity (manual entry)	Cardiovascular	4207	NA	0.372036	0.190239	0.720701	14
166	Stroke volume during PWA - PVR	Cardiovascular	12686	2	-0.0124555	0.190301	0.72056	11058
205	P axis	Cardiovascular	22335	-1	0.013347	0.190355	0.720435	9628
23	Heart rate during PWA - PVR	Cardiovascular	12673	1	-0.0120597	0.190466	0.720183	11787
110	Pulse rate, automated reading	Cardiovascular	102	1	0.00506782	0.190547	0.719998	66715
254	LV end diastolic volume	Cardiovascular	22421	NA	0.0140938	0.190686	0.719681	8622
146	Diastolic brachial blood pressure - OSC	Cardiovascular	12698	-1	-0.0120193	0.190845	0.719319	11846
232	Systolic brachial blood pressure - OSC	Cardiovascular	12697	3	-0.0120718	0.190924	0.719139	11739
201	P duration	Cardiovascular	12338	-1	-0.0116114	0.190929	0.719127	12688
175	Average heart rate	Cardiovascular	22426	NA	0.0141826	0.191114	0.718707	8498
9	Body surface area	Cardiovascular	22427	NA	0.0141209	0.191126	0.71868	8572
53	Heart rate during PWA - PVR	Cardiovascular	12673	1	0.0120418	0.191125	0.718682	11787
36	T axis	Cardiovascular	22337	-1	0.0131165	0.191187	0.718541	9932
144	Systolic brachial blood pressure - OSC	Cardiovascular	12697	3	-0.0120646	0.19119	0.718536	11739
184	Pulse rate	Cardiovascular	4194	1	-0.00545663	0.191406	0.718044	57324
255	Pulse wave reflection index	Cardiovascular	4195	-1	0.00541148	0.191424	0.718005	58280
3	End systolic pressure index during PWA - PVR	Cardiovascular	12684	-1	0.0123397	0.191794	0.717166	11191
25	Cardiac output	Cardiovascular	22424	NA	-0.0140408	0.191844	0.717051	8642
229	Central pulse pressure during PWA - PVR	Cardiovascular	12678	2	-0.0121186	0.192006	0.716685	11592
196	Augmentation index for PWA - PVR	Cardiovascular	12681	-1	0.0120077	0.192007	0.716683	11807
71	Mean arterial pressure during PWA - PVR	Cardiovascular	12687	3	-0.0120609	0.192141	0.716379	11696
152	Systolic blood pressure, manual reading	Cardiovascular	93	NA	-0.045179	0.192158	0.716341	835
138	PP interval	Cardiovascular	22334	0	0.0130436	0.192147	0.716365	10000
162	Pulse rate, automated reading	Cardiovascular	102	1	0.00504859	0.192234	0.716169	66715
119	PP interval	Cardiovascular	22334	0	-0.0130406	0.192248	0.716137	10000
87	PP interval	Cardiovascular	22334	0	0.0130385	0.19232	0.715976	10000
104	LV end diastolic volume	Cardiovascular	22421	NA	0.0140366	0.192492	0.715588	8622
156	Mean arterial pressure during PWA - PVR	Cardiovascular	12687	3	-0.0120495	0.192561	0.715431	11696
227	LV stroke volume	Cardiovascular	22423	NA	-0.014011	0.192585	0.715378	8650
135	Systolic brachial blood pressure - OSC	Cardiovascular	12697	3	0.012026	0.192614	0.715313	11739
11	Cardiac index	Cardiovascular	22425	NA	0.0140102	0.192816	0.714857	8642
94	Body surface area	Cardiovascular	22427	NA	0.0140649	0.192891	0.714687	8572
28	Ventricular rate	Cardiovascular	12336	1	-0.0113384	0.192914	0.714636	13188
93	Pulse wave peak to peak time	Cardiovascular	4196	-1	0.00543221	0.192997	0.714449	57428
122	Ventricular rate	Cardiovascular	12336	1	0.0113355	0.193027	0.714383	13188
139	QRS num	Cardiovascular	22338	1	-0.0130475	0.193087	0.714248	9952
219	QRS duration	Cardiovascular	12340	-1	0.0114091	0.193085	0.714252	13015
113	Pulse wave peak to peak time	Cardiovascular	4196	-1	-0.00542879	0.193277	0.713819	57428
47	Pulse rate	Cardiovascular	4194	1	0.00543241	0.193385	0.713578	57324
78	Diastolic brachial blood pressure during PWA - PVR	Cardiovascular	12675	-1	-0.0120002	0.193475	0.713374	11744
94	Heart rate during PWA - PVR	Cardiovascular	12673	1	-0.011977	0.193524	0.713266	11787
29	Diastolic brachial blood pressure during PWA - PVR	Cardiovascular	12675	-1	0.0119987	0.193532	0.713246	11744
252	Number of beats in waveform average for PWA - PVR	Cardiovascular	12679	1	-0.0120036	0.193575	0.71315	11732
19	Pulse rate, automated reading	Cardiovascular	102	1	-0.00503323	0.193591	0.713115	66715
178	Ventricular rate	Cardiovascular	12336	1	-0.0113206	0.193612	0.713069	13188
217	Systolic brachial blood pressure during PWA - PVR	Cardiovascular	12674	3	-0.0120548	0.193627	0.713034	11630
145	LV end diastolic volume	Cardiovascular	22421	NA	-0.014	0.193655	0.712971	8622
51	Diastolic blood pressure, automated reading	Cardiovascular	4079	-1	-0.00501745	0.193675	0.712927	67110
226	R axis	Cardiovascular	22336	-1	-0.0129597	0.193775	0.712702	10056
34	QT interval	Cardiovascular	22331	0	-0.0129527	0.193951	0.712308	10059
156	Pulse rate	Cardiovascular	4194	1	-0.00542454	0.19403	0.712131	57324
56	Diastolic brachial blood pressure during PWA - PVR	Cardiovascular	12675	-1	0.0119826	0.19413	0.711908	11744
79	RR interval	Cardiovascular	22333	0	0.0129445	0.194213	0.711721	10060
6	Systolic brachial blood pressure during PWA - PVR	Cardiovascular	12674	3	0.0120389	0.194216	0.711716	11630
20	Pulse rate, automated reading	Cardiovascular	102	1	-0.00502604	0.194229	0.711687	66715
53	Augmentation index for PWA - PVR	Cardiovascular	12681	-1	0.0119464	0.194287	0.711555	11807
141	Ventricular rate	Cardiovascular	12336	1	-0.0113026	0.194324	0.711475	13188
94	PQ interval	Cardiovascular	22330	-1	0.0131903	0.194364	0.711384	9682
217	Augmentation index for PWA - PVR	Cardiovascular	12681	-1	0.0119403	0.194514	0.71105	11807
203	Peripheral pulse pressure during PWA - PVR	Cardiovascular	12676	2	0.0120589	0.194549	0.71097	11574
146	QRS duration	Cardiovascular	12340	-1	-0.0113714	0.194559	0.710948	13015
180	Pulse wave velocity (manual entry)	Cardiovascular	4207	NA	0.368662	0.194607	0.71084	14
212	Cardiac index	Cardiovascular	22425	NA	0.013944	0.194928	0.710127	8642
13	Pulse rate, automated reading	Cardiovascular	102	1	-0.00501866	0.194884	0.710224	66715
136	R axis	Cardiovascular	22336	-1	0.0129187	0.19519	0.709543	10056
101	LV stroke volume	Cardiovascular	22423	NA	0.013929	0.1952	0.70952	8650
176	Systolic blood pressure, automated reading	Cardiovascular	4080	-1	-0.00500156	0.195309	0.709277	67044
107	Cardiac index during PWA - PVR	Cardiovascular	12702	-1	-0.0124078	0.195378	0.709125	10892
172	Diastolic brachial blood pressure during PWA - PVR	Cardiovascular	12675	-1	0.0119476	0.195434	0.709001	11744
195	PQ interval	Cardiovascular	22330	-1	0.0131551	0.195556	0.708729	9682
149	Systolic brachial blood pressure - OSC	Cardiovascular	12697	3	-0.0119427	0.195712	0.708382	11739
95	Cardiac output during PWA - PVR	Cardiovascular	12682	-1	-0.0121476	0.195781	0.708229	11343
193	Diastolic brachial blood pressure - OSC	Cardiovascular	12698	-1	0.0118861	0.195808	0.708169	11846
144	Cardiac output during PWA - PVR	Cardiovascular	12682	-1	-0.0121465	0.195821	0.70814	11343
5	Cardiac index during PWA - PVR	Cardiovascular	12702	-1	-0.0123952	0.19583	0.708122	10892
100	Average heart rate	Cardiovascular	22426	NA	-0.0140293	0.195957	0.70784	8498
110	LV end systolic volume	Cardiovascular	22422	NA	0.0139341	0.195969	0.707813	8614
88	Systolic brachial blood pressure during PWA - PVR	Cardiovascular	12674	3	0.0119917	0.195969	0.707812	11630
186	Systolic brachial blood pressure - OSC	Cardiovascular	12697	3	0.0119344	0.196024	0.70769	11739
213	LV ejection fraction	Cardiovascular	22420	NA	-0.0140374	0.19604	0.707656	8485
164	Cardiac output	Cardiovascular	22424	NA	-0.0139065	0.19613	0.707456	8642
61	Pulse wave velocity (manual entry)	Cardiovascular	4207	NA	-0.367466	0.196171	0.707365	14
19	Pulse wave Arterial Stiffness index	Cardiovascular	21021	-1	-0.00536368	0.196201	0.707298	58065
152	Central augmentation pressure during PWA - PVR	Cardiovascular	12680	-1	-0.0119483	0.196325	0.707024	11696
15	Heart rate during PWA - PVR	Cardiovascular	12673	1	0.0118903	0.196766	0.706049	11787
68	End systolic pressure during PWA - PVR	Cardiovascular	12683	3	-0.0119719	0.196825	0.705919	11624
248	Pulse wave reflection index	Cardiovascular	4195	-1	-0.00534524	0.196916	0.70572	58280
88	Systolic brachial blood pressure - OSC	Cardiovascular	12697	3	0.0119099	0.196944	0.705657	11739
121	LV end systolic volume	Cardiovascular	22422	NA	0.0138987	0.197108	0.705296	8614
131	Mean arterial pressure during PWA - PVR	Cardiovascular	12687	3	0.0119266	0.197139	0.705226	11696
148	Average heart rate	Cardiovascular	22426	NA	0.0139921	0.197146	0.705212	8498
214	QT interval	Cardiovascular	22331	0	0.012859	0.197196	0.705102	10059
240	Ventricular rate	Cardiovascular	12336	1	0.0112278	0.19729	0.704895	13188
6	Central pulse pressure during PWA - PVR	Cardiovascular	12678	2	0.0119754	0.197309	0.704853	11592
125	Systolic blood pressure, automated reading	Cardiovascular	4080	-1	0.00497851	0.197376	0.704705	67044
223	Average heart rate	Cardiovascular	22426	NA	0.0139848	0.197378	0.704701	8498
145	Diastolic brachial blood pressure during PWA - PVR	Cardiovascular	12675	-1	0.0118925	0.197502	0.704428	11744
177	QRS num	Cardiovascular	22338	1	0.0129188	0.197513	0.704404	9952
189	Pulse rate, automated reading	Cardiovascular	102	1	-0.00498881	0.197553	0.704317	66715
160	Cardiac output	Cardiovascular	22424	NA	-0.0138603	0.197621	0.704166	8642
8	End systolic pressure during PWA - PVR	Cardiovascular	12683	3	0.0119496	0.197661	0.704079	11624
45	Mean arterial pressure during PWA - PVR	Cardiovascular	12687	3	-0.0119125	0.197669	0.704062	11696
115	QTC interval	Cardiovascular	22332	1	-0.0128258	0.197953	0.703437	10077
133	QT interval	Cardiovascular	22331	0	0.0128326	0.198118	0.703076	10059
141	Cardiac index	Cardiovascular	22425	NA	-0.0138444	0.198134	0.70304	8642
169	Cardiac index	Cardiovascular	22425	NA	-0.013842	0.198212	0.702871	8642
182	Average heart rate	Cardiovascular	22426	NA	-0.0139581	0.198234	0.702822	8498
120	Diastolic blood pressure, manual reading	Cardiovascular	94	NA	0.0445195	0.198466	0.702314	836
89	Systolic blood pressure, manual reading	Cardiovascular	93	NA	-0.0445462	0.198467	0.702313	835
4	End systolic pressure during PWA - PVR	Cardiovascular	12683	3	-0.0119272	0.198502	0.702234	11624
211	QRS num	Cardiovascular	22338	1	0.0128893	0.198539	0.702154	9952
78	Diastolic brachial blood pressure - OSC	Cardiovascular	12698	-1	-0.0118134	0.198558	0.702112	11846
79	PP interval	Cardiovascular	22334	0	0.0128567	0.198596	0.702029	10000
191	LV end systolic volume	Cardiovascular	22422	NA	0.0138441	0.198875	0.701421	8614
233	Augmentation index for PWA - PVR	Cardiovascular	12681	-1	-0.0118216	0.198986	0.701177	11807
177	P duration	Cardiovascular	12338	-1	-0.011401	0.199095	0.700941	12688
187	Body surface area	Cardiovascular	22427	NA	0.0138664	0.199248	0.700605	8572
217	Pulse wave reflection index	Cardiovascular	4195	-1	0.00531637	0.199345	0.700395	58280
238	Diastolic blood pressure, automated reading	Cardiovascular	4079	-1	0.00495199	0.199553	0.699942	67110
163	P duration	Cardiovascular	12338	-1	0.0113883	0.199594	0.699853	12688
150	LV stroke volume	Cardiovascular	22423	NA	-0.0137883	0.199751	0.699511	8650
134	Systolic blood pressure, manual reading	Cardiovascular	93	NA	-0.0444133	0.19981	0.699383	835
226	Stroke volume during PWA - PVR	Cardiovascular	12686	2	-0.0121834	0.200169	0.698603	11058
252	Pulse wave reflection index	Cardiovascular	4195	-1	0.00530564	0.200254	0.69842	58280
183	Total peripheral resistance during PWA - PVR	Cardiovascular	12685	-1	-0.0117352	0.200312	0.698293	11911
41	Stroke volume during PWA - PVR	Cardiovascular	12686	2	0.0121721	0.200586	0.697699	11058
1	P duration	Cardiovascular	12338	-1	0.0113625	0.200616	0.697635	12688
155	Ventricular rate	Cardiovascular	12336	1	-0.0111448	0.200625	0.697614	13188
124	Stroke volume during PWA - PVR	Cardiovascular	12686	2	0.0121703	0.200653	0.697553	11058
8	P axis	Cardiovascular	22335	-1	0.0130402	0.200747	0.69735	9628
193	LV stroke volume	Cardiovascular	22423	NA	0.0137572	0.200768	0.697306	8650
78	QRS num	Cardiovascular	22338	1	-0.0128225	0.200876	0.697072	9952
228	Central systolic blood pressure during PWA - PVR	Cardiovascular	12677	3	0.0118591	0.200883	0.697057	11634
121	Ventricular rate	Cardiovascular	12336	1	-0.0111373	0.200927	0.696961	13188
43	End systolic pressure index during PWA - PVR	Cardiovascular	12684	-1	-0.012089	0.200977	0.696853	11191
241	Cardiac output during PWA - PVR	Cardiovascular	12682	-1	0.0120062	0.201036	0.696727	11343
242	Peripheral pulse pressure during PWA - PVR	Cardiovascular	12676	2	0.0118769	0.20137	0.696004	11574
138	Peripheral pulse pressure during PWA - PVR	Cardiovascular	12676	2	-0.0118735	0.201501	0.695723	11574
160	Diastolic brachial blood pressure - OSC	Cardiovascular	12698	-1	-0.011735	0.201552	0.695612	11846
189	Diastolic brachial blood pressure - OSC	Cardiovascular	12698	-1	0.0117339	0.201594	0.695523	11846
6	Cardiac index during PWA - PVR	Cardiovascular	12702	-1	0.0122367	0.201611	0.695487	10892
181	T axis	Cardiovascular	22337	-1	-0.0128136	0.20164	0.695423	9932
51	QTC interval	Cardiovascular	22332	1	-0.0127191	0.201712	0.695268	10077
85	Central systolic blood pressure during PWA - PVR	Cardiovascular	12677	3	-0.011836	0.201761	0.695163	11634
163	Pulse wave velocity (manual entry)	Cardiovascular	4207	NA	-0.363036	0.202031	0.694582	14
59	T axis	Cardiovascular	22337	-1	0.0128002	0.202113	0.694405	9932
188	Diastolic blood pressure, automated reading	Cardiovascular	4079	-1	-0.00492391	0.202114	0.694404	67110
141	Pulse rate	Cardiovascular	4194	1	-0.00532697	0.202172	0.694279	57324
143	QTC interval	Cardiovascular	22332	1	-0.0127002	0.202382	0.693829	10077
211	PP interval	Cardiovascular	22334	0	-0.012747	0.202452	0.693677	10000
166	LV ejection fraction	Cardiovascular	22420	NA	-0.013837	0.202502	0.69357	8485
233	Systolic brachial blood pressure - OSC	Cardiovascular	12697	3	-0.0117629	0.202529	0.693512	11739
155	Number of beats in waveform average for PWA - PVR	Cardiovascular	12679	1	-0.011765	0.202585	0.693393	11732
114	Central augmentation pressure during PWA - PVR	Cardiovascular	12680	-1	-0.0117828	0.202595	0.69337	11696
110	Ventricular rate	Cardiovascular	12336	1	0.0110901	0.202843	0.692841	13188
164	LV end diastolic volume	Cardiovascular	22421	NA	-0.01371	0.203049	0.6924	8622
98	QRS num	Cardiovascular	22338	1	0.0127601	0.203076	0.692342	9952
127	Diastolic blood pressure, manual reading	Cardiovascular	94	NA	0.0440631	0.203112	0.692265	836
187	Cardiac index during PWA - PVR	Cardiovascular	12702	-1	-0.0121934	0.20321	0.692055	10892
217	P duration	Cardiovascular	12338	-1	0.0112973	0.203213	0.692048	12688
183	Diastolic brachial blood pressure - OSC	Cardiovascular	12698	-1	0.0116905	0.203268	0.691931	11846
169	Systolic brachial blood pressure - OSC	Cardiovascular	12697	3	0.011742	0.203331	0.691796	11739
106	PP interval	Cardiovascular	22334	0	0.0127173	0.203508	0.691419	10000
223	Stroke volume during PWA - PVR	Cardiovascular	12686	2	0.0120886	0.203693	0.691024	11058
54	Pulse wave Arterial Stiffness index	Cardiovascular	21021	-1	-0.00527494	0.203705	0.690998	58065
34	PP interval	Cardiovascular	22334	0	-0.012707	0.203875	0.690636	10000
84	Cardiac output during PWA - PVR	Cardiovascular	12682	-1	-0.011931	0.203872	0.690642	11343
191	Systolic blood pressure, manual reading	Cardiovascular	93	NA	0.0440027	0.204003	0.690363	835
195	QRS num	Cardiovascular	22338	1	0.0127335	0.204019	0.690329	9952
126	Pulse wave velocity (manual entry)	Cardiovascular	4207	NA	-0.361502	0.204087	0.690185	14
135	Central systolic blood pressure during PWA - PVR	Cardiovascular	12677	3	0.0117719	0.204216	0.68991	11634
51	Diastolic blood pressure, manual reading	Cardiovascular	94	NA	-0.0439422	0.204355	0.689615	836
240	Number of beats in waveform average for PWA - PVR	Cardiovascular	12679	1	0.0117111	0.204657	0.688973	11732
19	Pulse wave reflection index	Cardiovascular	4195	-1	0.00525392	0.204675	0.688935	58280
183	Central systolic blood pressure during PWA - PVR	Cardiovascular	12677	3	0.0117593	0.204701	0.688881	11634
202	Pulse wave velocity (manual entry)	Cardiovascular	4207	NA	-0.360994	0.20477	0.688733	14
17	Central systolic blood pressure during PWA - PVR	Cardiovascular	12677	3	-0.0117564	0.204811	0.688646	11634
126	T axis	Cardiovascular	22337	-1	0.0127175	0.205046	0.68815	9932
193	P axis	Cardiovascular	22335	-1	0.012915	0.205105	0.688024	9628
19	Diastolic blood pressure, manual reading	Cardiovascular	94	NA	-0.0438662	0.205139	0.687951	836
172	LV end systolic volume	Cardiovascular	22422	NA	0.0136529	0.205148	0.687933	8614
161	Heart rate during PWA - PVR	Cardiovascular	12673	1	0.0116699	0.205198	0.687828	11787
234	Cardiac index during PWA - PVR	Cardiovascular	12702	-1	0.0121395	0.205213	0.687794	10892
1	Stroke volume during PWA - PVR	Cardiovascular	12686	2	-0.0120468	0.20526	0.687695	11058
203	QTC interval	Cardiovascular	22332	1	0.0126194	0.205267	0.687681	10077
210	Cardiac index during PWA - PVR	Cardiovascular	12702	-1	0.0121363	0.205332	0.687544	10892
251	Pulse rate, automated reading	Cardiovascular	102	1	-0.00490131	0.205529	0.687127	66715
209	Ventricular rate	Cardiovascular	12336	1	-0.0110217	0.205641	0.68689	13188
76	Cardiac output	Cardiovascular	22424	NA	0.0136146	0.205684	0.686799	8642
241	LV end diastolic volume	Cardiovascular	22421	NA	-0.0136299	0.205699	0.686767	8622
48	LV stroke volume	Cardiovascular	22423	NA	0.0136048	0.205801	0.686552	8650
37	Mean arterial pressure during PWA - PVR	Cardiovascular	12687	3	0.0116946	0.205996	0.686141	11696
200	Systolic blood pressure, automated reading	Cardiovascular	4080	-1	0.00488406	0.206012	0.686107	67044
140	Systolic brachial blood pressure - OSC	Cardiovascular	12697	3	0.0116721	0.206036	0.686058	11739
124	End systolic pressure during PWA - PVR	Cardiovascular	12683	3	0.0117279	0.206106	0.68591	11624
168	Pulse rate, automated reading	Cardiovascular	102	1	-0.00489514	0.206101	0.685921	66715
7	Systolic blood pressure, automated reading	Cardiovascular	4080	-1	-0.00488279	0.206131	0.685858	67044
173	Total peripheral resistance during PWA - PVR	Cardiovascular	12685	-1	0.0115827	0.206224	0.685661	11911
16	End systolic pressure index during PWA - PVR	Cardiovascular	12684	-1	-0.0119497	0.20622	0.685669	11191
137	QTC interval	Cardiovascular	22332	1	-0.0125896	0.206343	0.685411	10077
252	Systolic blood pressure, manual reading	Cardiovascular	93	NA	0.043756	0.206554	0.684967	835
247	LV ejection fraction	Cardiovascular	22420	NA	-0.0137128	0.206584	0.684903	8485
148	Cardiac index during PWA - PVR	Cardiovascular	12702	-1	0.0120999	0.206696	0.684669	10892
225	Cardiac output	Cardiovascular	22424	NA	0.0135836	0.206718	0.684621	8642
139	Total peripheral resistance during PWA - PVR	Cardiovascular	12685	-1	0.0115688	0.206768	0.684516	11911
48	Pulse wave peak to peak time	Cardiovascular	4196	-1	0.00526654	0.206927	0.684183	57428
133	LV end systolic volume	Cardiovascular	22422	NA	0.0135918	0.20718	0.683652	8614
32	Diastolic blood pressure, manual reading	Cardiovascular	94	NA	-0.0436681	0.207195	0.683621	836
48	Pulse rate, automated reading	Cardiovascular	102	1	-0.00488302	0.207225	0.683558	66715
81	Pulse rate	Cardiovascular	4194	1	-0.00526734	0.207269	0.683465	57324
115	PQ interval	Cardiovascular	22330	-1	-0.0128158	0.207335	0.683328	9682
60	Mean arterial pressure during PWA - PVR	Cardiovascular	12687	3	-0.0116587	0.207389	0.683215	11696
221	Central systolic blood pressure during PWA - PVR	Cardiovascular	12677	3	0.0116872	0.207489	0.683005	11634
230	Pulse wave Arterial Stiffness index	Cardiovascular	21021	-1	-0.00522954	0.207623	0.682724	58065
235	Peripheral pulse pressure during PWA - PVR	Cardiovascular	12676	2	0.0117098	0.207787	0.682382	11574
32	End systolic pressure index during PWA - PVR	Cardiovascular	12684	-1	0.0119052	0.207913	0.682117	11191
142	Ventricular rate	Cardiovascular	12336	1	0.0109645	0.208004	0.681928	13188
197	T axis	Cardiovascular	22337	-1	-0.012634	0.208033	0.681867	9932
167	Diastolic brachial blood pressure during PWA - PVR	Cardiovascular	12675	-1	-0.0116137	0.208217	0.681483	11744
210	LV ejection fraction	Cardiovascular	22420	NA	0.0136638	0.20821	0.681498	8485
30	Cardiac output during PWA - PVR	Cardiovascular	12682	-1	0.0118143	0.208331	0.681246	11343
237	QRS num	Cardiovascular	22338	1	0.0126121	0.208366	0.681174	9952
221	Augmentation index for PWA - PVR	Cardiovascular	12681	-1	0.0115787	0.208374	0.681156	11807
190	Pulse wave peak to peak time	Cardiovascular	4196	-1	-0.00524971	0.208382	0.681141	57428
104	Peripheral pulse pressure during PWA - PVR	Cardiovascular	12676	2	-0.0116924	0.208464	0.68097	11574
15	QTC interval	Cardiovascular	22332	1	-0.0125307	0.208472	0.680953	10077
174	Pulse rate, automated reading	Cardiovascular	102	1	0.0048692	0.208514	0.680865	66715
64	Total peripheral resistance during PWA - PVR	Cardiovascular	12685	-1	0.0115187	0.208743	0.680389	11911
46	QRS duration	Cardiovascular	12340	-1	-0.0110166	0.208851	0.680164	13015
185	Diastolic blood pressure, manual reading	Cardiovascular	94	NA	-0.0434892	0.209063	0.679723	836
20	Heart rate during PWA - PVR	Cardiovascular	12673	1	0.01157	0.209103	0.679639	11787
151	P duration	Cardiovascular	12338	-1	0.0111509	0.209127	0.679589	12688
133	Cardiac output during PWA - PVR	Cardiovascular	12682	-1	0.0117914	0.209212	0.679414	11343
34	Systolic blood pressure, automated reading	Cardiovascular	4080	-1	0.00484941	0.209248	0.679338	67044
214	Average heart rate	Cardiovascular	22426	NA	-0.0136212	0.209285	0.679262	8498
237	Systolic brachial blood pressure during PWA - PVR	Cardiovascular	12674	3	-0.0116424	0.209313	0.679205	11630
128	LV ejection fraction	Cardiovascular	22420	NA	-0.0136268	0.209446	0.678928	8485
40	LV ejection fraction	Cardiovascular	22420	NA	-0.0136179	0.209741	0.678316	8485
49	Ventricular rate	Cardiovascular	12336	1	-0.0109227	0.209745	0.678309	13188
56	R axis	Cardiovascular	22336	-1	0.0125063	0.209836	0.67812	10056
14	LV end systolic volume	Cardiovascular	22422	NA	-0.0135128	0.209834	0.678125	8614
79	Ventricular rate	Cardiovascular	12336	1	-0.0109186	0.209914	0.677958	13188
17	Pulse rate (during blood-pressure measurement)	Cardiovascular	95	NA	-0.0434595	0.209922	0.677942	834
129	Mean arterial pressure during PWA - PVR	Cardiovascular	12687	3	0.0115902	0.210071	0.677633	11696
66	QTC interval	Cardiovascular	22332	1	-0.0124867	0.210075	0.677626	10077
40	Pulse rate	Cardiovascular	4194	1	0.00523087	0.210432	0.676888	57324
71	Average heart rate	Cardiovascular	22426	NA	-0.0135869	0.210434	0.676884	8498
146	Pulse rate	Cardiovascular	4194	1	0.00522926	0.210572	0.676599	57324
31	End systolic pressure index during PWA - PVR	Cardiovascular	12684	-1	-0.0118288	0.210847	0.676033	11191
37	Systolic brachial blood pressure during PWA - PVR	Cardiovascular	12674	3	0.0115995	0.210998	0.675722	11630
82	Systolic blood pressure, manual reading	Cardiovascular	93	NA	-0.0433302	0.211009	0.675699	835
182	Cardiac output	Cardiovascular	22424	NA	-0.0134556	0.21103	0.675656	8642
252	LV end systolic volume	Cardiovascular	22422	NA	0.0134748	0.211118	0.675475	8614
237	LV stroke volume	Cardiovascular	22423	NA	0.0134462	0.211137	0.675436	8650
133	Cardiac index during PWA - PVR	Cardiovascular	12702	-1	0.0119787	0.21128	0.675142	10892
119	Pulse wave velocity (manual entry)	Cardiovascular	4207	NA	-0.356075	0.211462	0.674767	14
243	Systolic brachial blood pressure - OSC	Cardiovascular	12697	3	-0.0115339	0.211458	0.674775	11739
81	Pulse wave reflection index	Cardiovascular	4195	-1	0.00517581	0.211487	0.674715	58280
4	Cardiac index during PWA - PVR	Cardiovascular	12702	-1	-0.0119726	0.211511	0.674668	10892
219	Systolic brachial blood pressure during PWA - PVR	Cardiovascular	12674	3	-0.0115853	0.211556	0.674575	11630
232	LV stroke volume	Cardiovascular	22423	NA	-0.0134303	0.211677	0.674326	8650
72	T axis	Cardiovascular	22337	-1	0.0125334	0.211679	0.674323	9932
89	Pulse rate (during blood-pressure measurement)	Cardiovascular	95	NA	-0.0432837	0.211773	0.674129	834
251	Central systolic blood pressure during PWA - PVR	Cardiovascular	12677	3	0.0115741	0.211919	0.673829	11634
78	Average heart rate	Cardiovascular	22426	NA	-0.013542	0.211945	0.673777	8498
83	Mean arterial pressure during PWA - PVR	Cardiovascular	12687	3	-0.0115381	0.21213	0.673398	11696
61	Cardiac index during PWA - PVR	Cardiovascular	12702	-1	0.0119542	0.212216	0.673222	10892
227	LV ejection fraction	Cardiovascular	22420	NA	-0.0135436	0.21224	0.673173	8485
85	End systolic pressure index during PWA - PVR	Cardiovascular	12684	-1	-0.0117912	0.2123	0.67305	11191
211	Systolic blood pressure, automated reading	Cardiovascular	4080	-1	0.00481461	0.212536	0.672568	67044
105	Body surface area	Cardiovascular	22427	NA	-0.0134636	0.212617	0.672401	8572
164	LV stroke volume	Cardiovascular	22423	NA	-0.0134009	0.21268	0.672274	8650
245	RR interval	Cardiovascular	22333	0	-0.0124211	0.212864	0.671897	10060
206	Central augmentation pressure during PWA - PVR	Cardiovascular	12680	-1	-0.0115178	0.212935	0.671752	11696
52	RR interval	Cardiovascular	22333	0	-0.0124154	0.213076	0.671465	10060
25	Pulse wave reflection index	Cardiovascular	4195	-1	-0.00515738	0.213118	0.67138	58280
86	QTC interval	Cardiovascular	22332	1	-0.012403	0.213148	0.671319	10077
74	LV end diastolic volume	Cardiovascular	22421	NA	0.0134088	0.213153	0.671309	8622
126	Pulse rate	Cardiovascular	4194	1	-0.00519789	0.213322	0.670964	57324
169	Systolic brachial blood pressure during PWA - PVR	Cardiovascular	12674	3	0.0115402	0.21334	0.670928	11630
194	Pulse rate (during blood-pressure measurement)	Cardiovascular	95	NA	-0.0430844	0.213888	0.669815	834
243	QT interval	Cardiovascular	22331	0	0.0123934	0.213912	0.669764	10059
188	LV end systolic volume	Cardiovascular	22422	NA	0.013389	0.21404	0.669505	8614
20	P duration	Cardiovascular	12338	-1	-0.0110292	0.214143	0.669297	12688
188	Pulse wave Arterial Stiffness index	Cardiovascular	21021	-1	-0.00515459	0.214212	0.669157	58065
76	T axis	Cardiovascular	22337	-1	-0.0124571	0.214471	0.66863	9932
183	Pulse wave reflection index	Cardiovascular	4195	-1	-0.00514196	0.21449	0.668594	58280
230	PP interval	Cardiovascular	22334	0	-0.0124128	0.214542	0.668488	10000
122	R axis	Cardiovascular	22336	-1	0.0123765	0.214604	0.668363	10056
94	Stroke volume during PWA - PVR	Cardiovascular	12686	2	-0.0118025	0.214599	0.668373	11058
18	Pulse rate	Cardiovascular	4194	1	-0.00518152	0.214767	0.668033	57324
141	PP interval	Cardiovascular	22334	0	0.0124062	0.214785	0.667996	10000
240	Cardiac output during PWA - PVR	Cardiovascular	12682	-1	0.0116481	0.214801	0.667964	11343
81	Average heart rate	Cardiovascular	22426	NA	0.0134538	0.214936	0.667691	8498
187	Systolic brachial blood pressure - OSC	Cardiovascular	12697	3	-0.011446	0.21496	0.667642	11739
131	QRS duration	Cardiovascular	12340	-1	0.0108667	0.215114	0.667331	13015
51	Systolic brachial blood pressure - OSC	Cardiovascular	12697	3	-0.011442	0.215119	0.667322	11739
176	Total peripheral resistance during PWA - PVR	Cardiovascular	12685	-1	0.0113576	0.215181	0.667197	11911
139	P duration	Cardiovascular	12338	-1	0.0110031	0.215227	0.667102	12688
1	QRS num	Cardiovascular	22338	1	0.0124236	0.215248	0.667061	9952
125	End systolic pressure index during PWA - PVR	Cardiovascular	12684	-1	-0.0117151	0.215265	0.667027	11191
150	Systolic blood pressure, manual reading	Cardiovascular	93	NA	-0.0429194	0.215372	0.66681	835
52	Central augmentation pressure during PWA - PVR	Cardiovascular	12680	-1	0.0114565	0.215379	0.666796	11696
219	QTC interval	Cardiovascular	22332	1	-0.0123361	0.215625	0.666301	10077
16	Pulse rate	Cardiovascular	4194	1	0.00517041	0.215752	0.666045	57324
165	LV ejection fraction	Cardiovascular	22420	NA	-0.0134381	0.215824	0.6659	8485
102	Pulse wave reflection index	Cardiovascular	4195	-1	-0.00512646	0.215875	0.665798	58280
138	Pulse rate	Cardiovascular	4194	1	-0.00516679	0.216073	0.665399	57324
29	Pulse wave peak to peak time	Cardiovascular	4196	-1	0.00516089	0.216182	0.665181	57428
206	Diastolic brachial blood pressure during PWA - PVR	Cardiovascular	12675	-1	-0.0114105	0.216286	0.664971	11744
47	Diastolic brachial blood pressure during PWA - PVR	Cardiovascular	12675	-1	0.01141	0.216308	0.664927	11744
78	Heart rate during PWA - PVR	Cardiovascular	12673	1	-0.0113877	0.216366	0.664811	11787
119	Central pulse pressure during PWA - PVR	Cardiovascular	12678	2	0.011483	0.216371	0.664801	11592
84	Pulse wave velocity (manual entry)	Cardiovascular	4207	NA	-0.352378	0.216583	0.664376	14
187	QTC interval	Cardiovascular	22332	1	-0.0123021	0.216895	0.66375	10077
162	RR interval	Cardiovascular	22333	0	0.0123129	0.216878	0.663784	10060
232	Peripheral pulse pressure during PWA - PVR	Cardiovascular	12676	2	-0.0114783	0.216914	0.663712	11574
3	Pulse rate	Cardiovascular	4194	1	-0.0051563	0.217007	0.663526	57324
52	PP interval	Cardiovascular	22334	0	-0.0123428	0.217137	0.663266	10000
38	Average heart rate	Cardiovascular	22426	NA	-0.0133884	0.217175	0.663189	8498
5	RR interval	Cardiovascular	22333	0	0.012302	0.217284	0.662971	10060
205	Average heart rate	Cardiovascular	22426	NA	0.0133845	0.21731	0.662921	8498
32	Systolic brachial blood pressure during PWA - PVR	Cardiovascular	12674	3	-0.0114376	0.21744	0.66266	11630
41	Diastolic blood pressure, manual reading	Cardiovascular	94	NA	0.0426953	0.217503	0.662534	836
119	Pulse wave Arterial Stiffness index	Cardiovascular	21021	-1	0.00511757	0.217521	0.662499	58065
143	LV ejection fraction	Cardiovascular	22420	NA	0.0133854	0.217628	0.662285	8485
226	T axis	Cardiovascular	22337	-1	-0.0123708	0.217666	0.662209	9932
21	PP interval	Cardiovascular	22334	0	-0.0123246	0.217817	0.661908	10000
40	T axis	Cardiovascular	22337	-1	0.0123648	0.217887	0.661768	9932
45	Systolic brachial blood pressure - OSC	Cardiovascular	12697	3	-0.0113719	0.217942	0.661659	11739
12	Diastolic brachial blood pressure - OSC	Cardiovascular	12698	-1	0.0113196	0.217978	0.661587	11846
200	Body surface area	Cardiovascular	22427	NA	-0.0132984	0.218284	0.660979	8572
86	QT interval	Cardiovascular	22331	0	-0.0122756	0.218297	0.660953	10059
148	Systolic blood pressure, manual reading	Cardiovascular	93	NA	0.0426436	0.218338	0.660871	835
228	Systolic brachial blood pressure during PWA - PVR	Cardiovascular	12674	3	0.0114058	0.21872	0.660111	11630
200	Systolic brachial blood pressure during PWA - PVR	Cardiovascular	12674	3	0.0114007	0.218926	0.659703	11630
119	RR interval	Cardiovascular	22333	0	-0.0122574	0.218957	0.659641	10060
49	Central pulse pressure during PWA - PVR	Cardiovascular	12678	2	-0.0114154	0.219088	0.659381	11592
52	Ventricular rate	Cardiovascular	12336	1	0.0107022	0.219092	0.659373	13188
204	QRS duration	Cardiovascular	12340	-1	-0.0107727	0.219107	0.659345	13015
129	P duration	Cardiovascular	12338	-1	-0.0109096	0.219152	0.659255	12688
85	Systolic brachial blood pressure during PWA - PVR	Cardiovascular	12674	3	-0.0113921	0.219273	0.659014	11630
82	Diastolic blood pressure, automated reading	Cardiovascular	4079	-1	-0.0047419	0.219297	0.658968	67110
129	End systolic pressure index during PWA - PVR	Cardiovascular	12684	-1	-0.0116122	0.219322	0.658917	11191
214	Ventricular rate	Cardiovascular	12336	1	-0.0106948	0.219412	0.65874	13188
190	R axis	Cardiovascular	22336	-1	0.0122431	0.219588	0.658391	10056
215	PP interval	Cardiovascular	22334	0	-0.0122744	0.219697	0.658176	10000
19	Central systolic blood pressure during PWA - PVR	Cardiovascular	12677	3	-0.0113758	0.219854	0.657865	11634
38	LV end systolic volume	Cardiovascular	22422	NA	-0.0132201	0.219876	0.657823	8614
165	Pulse rate	Cardiovascular	4194	1	-0.00512326	0.219968	0.657641	57324
92	Diastolic brachial blood pressure - OSC	Cardiovascular	12698	-1	-0.0112692	0.220033	0.657512	11846
203	LV end systolic volume	Cardiovascular	22422	NA	-0.0132149	0.220059	0.65746	8614
211	Cardiac index	Cardiovascular	22425	NA	0.0131914	0.22013	0.65732	8642
9	LV stroke volume	Cardiovascular	22423	NA	0.013185	0.220141	0.657299	8650
137	Cardiac output during PWA - PVR	Cardiovascular	12682	-1	-0.0115127	0.220181	0.65722	11343
38	QTC interval	Cardiovascular	22332	1	-0.0122141	0.220198	0.657186	10077
175	LV ejection fraction	Cardiovascular	22420	NA	0.0133078	0.220309	0.656967	8485
90	Systolic blood pressure, automated reading	Cardiovascular	4080	-1	-0.00473305	0.220385	0.656818	67044
238	Total peripheral resistance during PWA - PVR	Cardiovascular	12685	-1	-0.0112295	0.220397	0.656794	11911
34	P duration	Cardiovascular	12338	-1	0.0108789	0.220453	0.656684	12688
108	LV end diastolic volume	Cardiovascular	22421	NA	0.0131976	0.220448	0.656693	8622
117	Central augmentation pressure during PWA - PVR	Cardiovascular	12680	-1	-0.0113276	0.220587	0.656419	11696
121	Heart rate during PWA - PVR	Cardiovascular	12673	1	-0.0112789	0.220786	0.656028	11787
170	Systolic brachial blood pressure during PWA - PVR	Cardiovascular	12674	3	0.0113498	0.220991	0.655625	11630
154	QT interval	Cardiovascular	22331	0	0.0122011	0.221104	0.655404	10059
74	Systolic blood pressure, manual reading	Cardiovascular	93	NA	0.0423873	0.22112	0.655371	835
117	Diastolic brachial blood pressure during PWA - PVR	Cardiovascular	12675	-1	-0.0112887	0.221231	0.655155	11744
222	Systolic brachial blood pressure during PWA - PVR	Cardiovascular	12674	3	0.0113438	0.221233	0.65515	11630
31	R axis	Cardiovascular	22336	-1	-0.0121994	0.221236	0.655144	10056
194	Central systolic blood pressure during PWA - PVR	Cardiovascular	12677	3	0.0113401	0.221306	0.655007	11634
251	Central augmentation pressure during PWA - PVR	Cardiovascular	12680	-1	0.0113101	0.221302	0.655016	11696
43	T axis	Cardiovascular	22337	-1	0.0122672	0.221545	0.654539	9932
192	P duration	Cardiovascular	12338	-1	0.0108519	0.2216	0.65443	12688
51	QRS num	Cardiovascular	22338	1	-0.0122506	0.221704	0.654227	9952
179	LV end systolic volume	Cardiovascular	22422	NA	-0.0131664	0.221758	0.654121	8614
254	Mean arterial pressure during PWA - PVR	Cardiovascular	12687	3	-0.011297	0.221839	0.653961	11696
189	Cardiac index during PWA - PVR	Cardiovascular	12702	-1	-0.0117049	0.221905	0.653833	10892
41	T axis	Cardiovascular	22337	-1	0.0122555	0.221983	0.65368	9932
69	Cardiac output during PWA - PVR	Cardiovascular	12682	-1	-0.0114656	0.222075	0.653501	11343
186	Total peripheral resistance during PWA - PVR	Cardiovascular	12685	-1	0.0111865	0.222171	0.653312	11911
198	PQ interval	Cardiovascular	22330	-1	0.0124068	0.222205	0.653246	9682
245	QRS num	Cardiovascular	22338	1	0.0122352	0.222285	0.65309	9952
113	Systolic blood pressure, automated reading	Cardiovascular	4080	-1	0.00471229	0.222415	0.652836	67044
224	End systolic pressure index during PWA - PVR	Cardiovascular	12684	-1	0.0115346	0.22242	0.652826	11191
51	Body surface area	Cardiovascular	22427	NA	0.0131751	0.22258	0.652514	8572
46	Systolic brachial blood pressure during PWA - PVR	Cardiovascular	12674	3	-0.0113094	0.222639	0.652398	11630
34	Cardiac output during PWA - PVR	Cardiovascular	12682	-1	-0.0114482	0.222775	0.652134	11343
129	Ventricular rate	Cardiovascular	12336	1	0.0106159	0.222831	0.652024	13188
83	Pulse wave reflection index	Cardiovascular	4195	-1	-0.005048	0.222984	0.651727	58280
130	LV end systolic volume	Cardiovascular	22422	NA	0.0131281	0.223103	0.651495	8614
234	QRS duration	Cardiovascular	12340	-1	-0.0106787	0.223157	0.65139	13015
154	Pulse rate, automated reading	Cardiovascular	102	1	-0.00471624	0.223166	0.651373	66715
5	T axis	Cardiovascular	22337	-1	-0.0122184	0.223386	0.650944	9932
193	Number of beats in waveform average for PWA - PVR	Cardiovascular	12679	1	-0.0112373	0.223577	0.650572	11732
27	End systolic pressure during PWA - PVR	Cardiovascular	12683	3	-0.0112866	0.223691	0.650352	11624
145	QRS duration	Cardiovascular	12340	-1	0.0106663	0.223696	0.650343	13015
141	Total peripheral resistance during PWA - PVR	Cardiovascular	12685	-1	0.0111486	0.223742	0.650252	11911
232	LV ejection fraction	Cardiovascular	22420	NA	0.013209	0.223753	0.650231	8485
134	Body surface area	Cardiovascular	22427	NA	0.0131404	0.223803	0.650135	8572
218	Systolic blood pressure, manual reading	Cardiovascular	93	NA	0.0421386	0.223845	0.650053	835
136	Diastolic brachial blood pressure - OSC	Cardiovascular	12698	-1	0.0111744	0.223936	0.649877	11846
177	Peripheral pulse pressure during PWA - PVR	Cardiovascular	12676	2	-0.0113047	0.22395	0.649849	11574
171	QT interval	Cardiovascular	22331	0	-0.0121225	0.224095	0.649567	10059
55	Pulse rate	Cardiovascular	4194	1	-0.00507661	0.224197	0.649371	57324
132	Systolic brachial blood pressure during PWA - PVR	Cardiovascular	12674	3	-0.0112709	0.224218	0.649329	11630
129	Number of beats in waveform average for PWA - PVR	Cardiovascular	12679	1	0.0112205	0.22427	0.649228	11732
18	Cardiac index during PWA - PVR	Cardiovascular	12702	-1	-0.0116425	0.224378	0.64902	10892
148	Cardiac output during PWA - PVR	Cardiovascular	12682	-1	0.0114043	0.224554	0.648679	11343
33	LV end systolic volume	Cardiovascular	22422	NA	0.0130839	0.224666	0.648462	8614
0	QT interval	Cardiovascular	22331	0	-0.0121047	0.224773	0.648255	10059
185	LV end systolic volume	Cardiovascular	22422	NA	0.0130809	0.224772	0.648258	8614
185	Pulse wave reflection index	Cardiovascular	4195	-1	0.00502847	0.224779	0.648244	58280
115	LV stroke volume	Cardiovascular	22423	NA	-0.0130526	0.224808	0.648187	8650
185	Cardiac output	Cardiovascular	22424	NA	0.0130523	0.225033	0.647753	8642
241	LV end systolic volume	Cardiovascular	22422	NA	-0.0130728	0.22506	0.647701	8614
5	PP interval	Cardiovascular	22334	0	0.012132	0.225093	0.647637	10000
20	LV stroke volume	Cardiovascular	22423	NA	-0.013043	0.22515	0.647527	8650
200	Systolic brachial blood pressure - OSC	Cardiovascular	12697	3	0.0111927	0.225281	0.647275	11739
7	RR interval	Cardiovascular	22333	0	0.01209	0.225314	0.647211	10060
174	LV ejection fraction	Cardiovascular	22420	NA	-0.0131646	0.225313	0.647214	8485
243	Total peripheral resistance during PWA - PVR	Cardiovascular	12685	-1	-0.0111086	0.225405	0.647036	11911
43	Total peripheral resistance during PWA - PVR	Cardiovascular	12685	-1	0.0111041	0.225597	0.646667	11911
97	Systolic blood pressure, manual reading	Cardiovascular	93	NA	0.0419765	0.225633	0.646597	835
140	Systolic brachial blood pressure during PWA - PVR	Cardiovascular	12674	3	0.0112352	0.225688	0.646491	11630
170	Cardiac output during PWA - PVR	Cardiovascular	12682	-1	0.0113749	0.225753	0.646366	11343
79	R axis	Cardiovascular	22336	-1	0.0120786	0.225847	0.646186	10056
144	Stroke volume during PWA - PVR	Cardiovascular	12686	2	-0.0115164	0.225922	0.646042	11058
164	Pulse wave reflection index	Cardiovascular	4195	-1	-0.00501595	0.225935	0.646016	58280
105	LV stroke volume	Cardiovascular	22423	NA	0.0130177	0.226053	0.64579	8650
170	Total peripheral resistance during PWA - PVR	Cardiovascular	12685	-1	-0.0110927	0.22607	0.645757	11911
54	End systolic pressure during PWA - PVR	Cardiovascular	12683	3	-0.0112283	0.226092	0.645714	11624
221	QTC interval	Cardiovascular	22332	1	0.0120543	0.226296	0.645324	10077
184	End systolic pressure during PWA - PVR	Cardiovascular	12683	3	-0.0112227	0.226325	0.645268	11624
239	PQ interval	Cardiovascular	22330	-1	-0.0122968	0.226334	0.645251	9682
180	Total peripheral resistance during PWA - PVR	Cardiovascular	12685	-1	-0.0110814	0.226543	0.644849	11911
37	T axis	Cardiovascular	22337	-1	-0.0121343	0.226591	0.644757	9932
148	Systolic brachial blood pressure during PWA - PVR	Cardiovascular	12674	3	0.0112123	0.226636	0.644672	11630
158	RR interval	Cardiovascular	22333	0	0.0120545	0.22668	0.644587	10060
231	Systolic blood pressure, automated reading	Cardiovascular	4080	-1	-0.00466907	0.226686	0.644575	67044
36	Diastolic blood pressure, automated reading	Cardiovascular	4079	-1	0.00466651	0.226712	0.644525	67110
132	R axis	Cardiovascular	22336	-1	0.0120537	0.226805	0.644347	10056
170	Pulse rate (during blood-pressure measurement)	Cardiovascular	95	NA	0.041894	0.226826	0.644308	834
85	Cardiac output during PWA - PVR	Cardiovascular	12682	-1	0.0113468	0.226901	0.644163	11343
62	Cardiac index during PWA - PVR	Cardiovascular	12702	-1	0.0115785	0.226938	0.644093	10892
37	Central augmentation pressure during PWA - PVR	Cardiovascular	12680	-1	0.0111716	0.22701	0.643955	11696
92	Pulse wave reflection index	Cardiovascular	4195	-1	-0.00500371	0.227071	0.643839	58280
94	P duration	Cardiovascular	12338	-1	0.0107244	0.227077	0.643826	12688
249	LV stroke volume	Cardiovascular	22423	NA	-0.0129855	0.227202	0.643588	8650
76	Systolic brachial blood pressure during PWA - PVR	Cardiovascular	12674	3	0.0111984	0.22721	0.643572	11630
144	Average heart rate	Cardiovascular	22426	NA	-0.0130989	0.227282	0.643435	8498
117	End systolic pressure during PWA - PVR	Cardiovascular	12683	3	-0.0111982	0.227342	0.64332	11624
194	Heart rate during PWA - PVR	Cardiovascular	12673	1	0.0111199	0.227367	0.643273	11787
45	Pulse rate, automated reading	Cardiovascular	102	1	-0.00467356	0.227382	0.643243	66715
226	End systolic pressure index during PWA - PVR	Cardiovascular	12684	-1	0.0114116	0.227391	0.643227	11191
233	P duration	Cardiovascular	12338	-1	-0.0107168	0.227404	0.643201	12688
175	Ventricular rate	Cardiovascular	12336	1	0.0105081	0.227565	0.642895	13188
24	Systolic blood pressure, automated reading	Cardiovascular	4080	-1	0.00465989	0.227601	0.642826	67044
27	LV end systolic volume	Cardiovascular	22422	NA	0.0129996	0.227666	0.642702	8614
207	Pulse wave Arterial Stiffness index	Cardiovascular	21021	-1	0.00500613	0.227705	0.642628	58065
77	Pulse wave reflection index	Cardiovascular	4195	-1	0.0049953	0.227853	0.642346	58280
214	Number of beats in waveform average for PWA - PVR	Cardiovascular	12679	1	-0.0111323	0.227936	0.642187	11732
39	LV ejection fraction	Cardiovascular	22420	NA	0.0130878	0.228032	0.642004	8485
101	QRS duration	Cardiovascular	12340	-1	0.010566	0.228079	0.641915	13015
29	Diastolic brachial blood pressure - OSC	Cardiovascular	12698	-1	0.0110743	0.228117	0.641843	11846
13	Cardiac index	Cardiovascular	22425	NA	-0.0129659	0.228121	0.641834	8642
46	P duration	Cardiovascular	12338	-1	-0.0106998	0.228146	0.641787	12688
246	Systolic brachial blood pressure - OSC	Cardiovascular	12697	3	0.0111235	0.228163	0.641755	11739
208	Diastolic brachial blood pressure during PWA - PVR	Cardiovascular	12675	-1	-0.0111212	0.22816	0.641761	11744
73	T axis	Cardiovascular	22337	-1	-0.0120923	0.228201	0.641682	9932
78	Cardiac index	Cardiovascular	22425	NA	-0.0129628	0.22823	0.641628	8642
12	Diastolic brachial blood pressure during PWA - PVR	Cardiovascular	12675	-1	0.011119	0.228252	0.641585	11744
222	Total peripheral resistance during PWA - PVR	Cardiovascular	12685	-1	0.0110406	0.228259	0.641572	11911
180	LV ejection fraction	Cardiovascular	22420	NA	0.0130803	0.228299	0.641496	8485
173	Central augmentation pressure during PWA - PVR	Cardiovascular	12680	-1	0.0111404	0.228311	0.641473	11696
41	Pulse wave peak to peak time	Cardiovascular	4196	-1	0.0050268	0.228354	0.641391	57428
201	P axis	Cardiovascular	22335	-1	-0.0122761	0.228416	0.641274	9628
181	Mean arterial pressure during PWA - PVR	Cardiovascular	12687	3	0.0111367	0.228464	0.641183	11696
132	Total peripheral resistance during PWA - PVR	Cardiovascular	12685	-1	-0.0110348	0.228504	0.641105	11911
100	Pulse rate	Cardiovascular	4194	1	0.00502827	0.228639	0.640849	57324
65	R axis	Cardiovascular	22336	-1	0.0120021	0.228797	0.640549	10056
235	QRS duration	Cardiovascular	12340	-1	0.0105498	0.228791	0.640561	13015
81	Mean arterial pressure during PWA - PVR	Cardiovascular	12687	3	0.0111266	0.22889	0.640374	11696
7	QTC interval	Cardiovascular	22332	1	-0.0119866	0.228916	0.640324	10077
148	Pulse wave Arterial Stiffness index	Cardiovascular	21021	-1	-0.00499308	0.228919	0.640318	58065
195	Total peripheral resistance during PWA - PVR	Cardiovascular	12685	-1	0.0110241	0.228956	0.640248	11911
167	QTC interval	Cardiovascular	22332	1	0.011986	0.228937	0.640285	10077
17	Cardiac index	Cardiovascular	22425	NA	0.012943	0.228943	0.640272	8642
220	Diastolic blood pressure, manual reading	Cardiovascular	94	NA	0.0416501	0.228986	0.640192	836
214	RR interval	Cardiovascular	22333	0	0.0119947	0.228994	0.640176	10060
225	Pulse rate, automated reading	Cardiovascular	102	1	-0.00465713	0.229021	0.640125	66715
159	Heart rate during PWA - PVR	Cardiovascular	12673	1	0.0110691	0.229496	0.639226	11787
240	QRS num	Cardiovascular	22338	1	0.0120431	0.229632	0.638967	9952
51	RR interval	Cardiovascular	22333	0	0.0119764	0.229703	0.638834	10060
64	Diastolic blood pressure, manual reading	Cardiovascular	94	NA	-0.0415786	0.229786	0.638677	836
117	Diastolic brachial blood pressure - OSC	Cardiovascular	12698	-1	-0.0110331	0.229849	0.638557	11846
172	R axis	Cardiovascular	22336	-1	-0.0119723	0.229956	0.638355	10056
67	Systolic blood pressure, manual reading	Cardiovascular	93	NA	-0.0415887	0.229952	0.638362	835
76	Total peripheral resistance during PWA - PVR	Cardiovascular	12685	-1	0.011001	0.229934	0.638397	11911
105	Stroke volume during PWA - PVR	Cardiovascular	12686	2	-0.0114122	0.230149	0.637991	11058
79	Cardiac index	Cardiovascular	22425	NA	-0.0129055	0.230294	0.637718	8642
90	PQ interval	Cardiovascular	22330	-1	-0.0121905	0.230374	0.637566	9682
159	Cardiac index during PWA - PVR	Cardiovascular	12702	-1	0.0114922	0.230418	0.637484	10892
140	End systolic pressure index during PWA - PVR	Cardiovascular	12684	-1	-0.0113349	0.23053	0.637272	11191
162	Ventricular rate	Cardiovascular	12336	1	-0.0104404	0.230574	0.637189	13188
164	T axis	Cardiovascular	22337	-1	-0.0120302	0.2306	0.637141	9932
34	Cardiac index during PWA - PVR	Cardiovascular	12702	-1	-0.0114871	0.230627	0.63709	10892
192	Pulse wave peak to peak time	Cardiovascular	4196	-1	0.00500166	0.230689	0.636974	57428
226	Central augmentation pressure during PWA - PVR	Cardiovascular	12680	-1	-0.0110801	0.230841	0.636687	11696
2	Pulse wave Arterial Stiffness index	Cardiovascular	21021	-1	-0.0049722	0.230872	0.636629	58065
2	Pulse wave velocity (manual entry)	Cardiovascular	4207	NA	-0.342278	0.230959	0.636466	14
44	QT interval	Cardiovascular	22331	0	0.0119425	0.23105	0.636295	10059
116	Pulse rate (during blood-pressure measurement)	Cardiovascular	95	NA	0.0415104	0.231112	0.636177	834
139	Central systolic blood pressure during PWA - PVR	Cardiovascular	12677	3	0.0111007	0.231211	0.635991	11634
19	Central augmentation pressure during PWA - PVR	Cardiovascular	12680	-1	-0.0110709	0.231225	0.635965	11696
78	Pulse wave Arterial Stiffness index	Cardiovascular	21021	-1	-0.00496755	0.231308	0.635809	58065
132	Systolic brachial blood pressure - OSC	Cardiovascular	12697	3	-0.0110487	0.231306	0.635813	11739
166	Number of beats in waveform average for PWA - PVR	Cardiovascular	12679	1	-0.0110515	0.231327	0.635773	11732
241	PP interval	Cardiovascular	22334	0	-0.0119667	0.231478	0.635491	10000
72	Ventricular rate	Cardiovascular	12336	1	-0.0104173	0.231604	0.635254	13188
33	QRS num	Cardiovascular	22338	1	0.0119911	0.231651	0.635166	9952
224	QTC interval	Cardiovascular	22332	1	0.0119119	0.231828	0.634834	10077
204	Pulse rate (during blood-pressure measurement)	Cardiovascular	95	NA	-0.041426	0.232063	0.634394	834
208	PQ interval	Cardiovascular	22330	-1	0.0121424	0.232219	0.634102	9682
230	QTC interval	Cardiovascular	22332	1	-0.0119003	0.232283	0.633982	10077
74	LV ejection fraction	Cardiovascular	22420	NA	0.0129654	0.232412	0.633741	8485
218	End systolic pressure index during PWA - PVR	Cardiovascular	12684	-1	0.0112877	0.232479	0.633616	11191
158	Diastolic brachial blood pressure - OSC	Cardiovascular	12698	-1	-0.0109684	0.232595	0.6334	11846
37	Systolic blood pressure, manual reading	Cardiovascular	93	NA	0.0413534	0.232602	0.633386	835
26	Pulse wave reflection index	Cardiovascular	4195	-1	0.00494339	0.232722	0.633163	58280
154	QRS num	Cardiovascular	22338	1	0.0119627	0.232757	0.633097	9952
128	LV end diastolic volume	Cardiovascular	22421	NA	0.0128493	0.232873	0.632881	8622
104	QT interval	Cardiovascular	22331	0	-0.0118915	0.233049	0.632553	10059
112	Diastolic brachial blood pressure - OSC	Cardiovascular	12698	-1	-0.0109563	0.23311	0.632438	11846
26	LV end diastolic volume	Cardiovascular	22421	NA	0.0128424	0.233124	0.632412	8622
137	LV ejection fraction	Cardiovascular	22420	NA	-0.0129451	0.233145	0.632373	8485
224	Central pulse pressure during PWA - PVR	Cardiovascular	12678	2	0.0110714	0.233293	0.632099	11592
187	Central systolic blood pressure during PWA - PVR	Cardiovascular	12677	3	-0.0110478	0.233441	0.631822	11634
33	Pulse rate	Cardiovascular	4194	1	0.00497625	0.23349	0.631731	57324
36	Cardiac index	Cardiovascular	22425	NA	0.0128119	0.233693	0.631354	8642
230	Central pulse pressure during PWA - PVR	Cardiovascular	12678	2	-0.0110597	0.233787	0.63118	11592
148	Heart rate during PWA - PVR	Cardiovascular	12673	1	0.0109659	0.233868	0.63103	11787
146	Diastolic brachial blood pressure during PWA - PVR	Cardiovascular	12675	-1	-0.010985	0.233907	0.630956	11744
148	QT interval	Cardiovascular	22331	0	-0.0118687	0.233944	0.630888	10059
181	Central pulse pressure during PWA - PVR	Cardiovascular	12678	2	-0.0110553	0.233974	0.630833	11592
168	Ventricular rate	Cardiovascular	12336	1	-0.0103637	0.234018	0.630752	13188
248	Central systolic blood pressure during PWA - PVR	Cardiovascular	12677	3	0.0110276	0.234298	0.630231	11634
146	Body surface area	Cardiovascular	22427	NA	0.0128455	0.234372	0.630095	8572
200	Pulse wave peak to peak time	Cardiovascular	4196	-1	0.00496048	0.234551	0.629763	57428
34	Number of beats in waveform average for PWA - PVR	Cardiovascular	12679	1	0.0109739	0.234619	0.629636	11732
5	LV ejection fraction	Cardiovascular	22420	NA	-0.0129028	0.234673	0.629537	8485
153	Total peripheral resistance during PWA - PVR	Cardiovascular	12685	-1	0.0108895	0.23469	0.629506	11911
39	Central augmentation pressure during PWA - PVR	Cardiovascular	12680	-1	0.0109886	0.234715	0.629459	11696
237	Mean arterial pressure during PWA - PVR	Cardiovascular	12687	3	-0.0109877	0.234752	0.62939	11696
47	Diastolic brachial blood pressure - OSC	Cardiovascular	12698	-1	0.0109156	0.234852	0.629206	11846
54	PQ interval	Cardiovascular	22330	-1	0.0120725	0.234916	0.629088	9682
0	Pulse wave peak to peak time	Cardiovascular	4196	-1	-0.00495285	0.235271	0.628431	57428
104	Cardiac index	Cardiovascular	22425	NA	-0.0127676	0.235314	0.628352	8642
146	Central augmentation pressure during PWA - PVR	Cardiovascular	12680	-1	0.0109736	0.235354	0.628278	11696
158	Diastolic brachial blood pressure during PWA - PVR	Cardiovascular	12675	-1	-0.0109496	0.23542	0.628158	11744
7	Systolic blood pressure, manual reading	Cardiovascular	93	NA	-0.041102	0.235457	0.628089	835
198	Number of beats in waveform average for PWA - PVR	Cardiovascular	12679	1	-0.0109538	0.235478	0.62805	11732
194	R axis	Cardiovascular	22336	-1	-0.0118309	0.235506	0.627997	10056
84	Number of beats in waveform average for PWA - PVR	Cardiovascular	12679	1	-0.0109522	0.235547	0.627923	11732
41	Number of beats in waveform average for PWA - PVR	Cardiovascular	12679	1	0.0109493	0.235671	0.627693	11732
138	QT interval	Cardiovascular	22331	0	0.0118225	0.235769	0.627514	10059
136	Mean arterial pressure during PWA - PVR	Cardiovascular	12687	3	0.010961	0.235889	0.627292	11696
133	Stroke volume during PWA - PVR	Cardiovascular	12686	2	0.0112658	0.236184	0.626749	11058
22	Pulse rate, automated reading	Cardiovascular	102	1	0.00458571	0.236239	0.626648	66715
121	QTC interval	Cardiovascular	22332	1	-0.0117992	0.236273	0.626585	10077
146	Cardiac output	Cardiovascular	22424	NA	-0.0127365	0.236456	0.626249	8642
144	Mean arterial pressure during PWA - PVR	Cardiovascular	12687	3	-0.010946	0.236531	0.626111	11696
222	Central systolic blood pressure during PWA - PVR	Cardiovascular	12677	3	0.0109749	0.236543	0.626091	11634
61	Number of beats in waveform average for PWA - PVR	Cardiovascular	12679	1	0.0109254	0.236695	0.62581	11732
62	Pulse wave peak to peak time	Cardiovascular	4196	-1	0.00493768	0.236709	0.625786	57428
109	QT interval	Cardiovascular	22331	0	-0.0117981	0.236739	0.62573	10059
160	Cardiac output during PWA - PVR	Cardiovascular	12682	-1	0.0111096	0.236763	0.625686	11343
1	Diastolic brachial blood pressure during PWA - PVR	Cardiovascular	12675	-1	0.0109181	0.23677	0.625674	11744
234	R axis	Cardiovascular	22336	-1	0.0117996	0.236749	0.625712	10056
85	Systolic brachial blood pressure - OSC	Cardiovascular	12697	3	-0.0109175	0.236894	0.625446	11739
189	Diastolic blood pressure, automated reading	Cardiovascular	4079	-1	0.00456495	0.236983	0.625282	67110
15	Mean arterial pressure during PWA - PVR	Cardiovascular	12687	3	0.0109327	0.237102	0.625064	11696
176	Stroke volume during PWA - PVR	Cardiovascular	12686	2	0.0112432	0.237123	0.625026	11058
165	Systolic brachial blood pressure - OSC	Cardiovascular	12697	3	-0.0109096	0.237235	0.624822	11739
32	Central systolic blood pressure during PWA - PVR	Cardiovascular	12677	3	-0.0109558	0.237361	0.624591	11634
129	P axis	Cardiovascular	22335	-1	-0.0120401	0.237487	0.624361	9628
105	Pulse rate	Cardiovascular	4194	1	-0.0049338	0.237502	0.624333	57324
91	QRS num	Cardiovascular	22338	1	-0.011842	0.237503	0.624331	9952
249	LV end diastolic volume	Cardiovascular	22421	NA	-0.0127218	0.23754	0.624263	8622
242	LV end diastolic volume	Cardiovascular	22421	NA	0.0127179	0.237683	0.624002	8622
161	Total peripheral resistance during PWA - PVR	Cardiovascular	12685	-1	0.0108182	0.237767	0.623849	11911
97	Systolic brachial blood pressure during PWA - PVR	Cardiovascular	12674	3	0.010948	0.237775	0.623833	11630
123	Diastolic blood pressure, manual reading	Cardiovascular	94	NA	0.0408738	0.237787	0.623812	836
224	Pulse rate, automated reading	Cardiovascular	102	1	-0.00456981	0.237869	0.623662	66715
31	PP interval	Cardiovascular	22334	0	-0.0118019	0.237965	0.623487	10000
228	T axis	Cardiovascular	22337	-1	0.0118412	0.238008	0.623409	9932
157	Cardiac index during PWA - PVR	Cardiovascular	12702	-1	-0.0113052	0.238094	0.623251	10892
246	LV stroke volume	Cardiovascular	22423	NA	-0.0126825	0.238233	0.622997	8650
63	P duration	Cardiovascular	12338	-1	-0.0104696	0.238308	0.622861	12688
132	Central systolic blood pressure during PWA - PVR	Cardiovascular	12677	3	-0.0109323	0.238369	0.622751	11634
206	T axis	Cardiovascular	22337	-1	0.0118241	0.238685	0.622174	9932
41	Pulse wave Arterial Stiffness index	Cardiovascular	21021	-1	-0.00488982	0.23869	0.622165	58065
48	Stroke volume during PWA - PVR	Cardiovascular	12686	2	0.0112039	0.23877	0.622021	11058
204	LV ejection fraction	Cardiovascular	22420	NA	-0.0127899	0.238796	0.621973	8485
189	Augmentation index for PWA - PVR	Cardiovascular	12681	-1	0.0108389	0.238931	0.621727	11807
117	Pulse rate	Cardiovascular	4194	1	0.00491741	0.239064	0.621485	57324
122	QRS duration	Cardiovascular	12340	-1	-0.0103143	0.239352	0.620962	13015
20	LV end diastolic volume	Cardiovascular	22421	NA	-0.0126712	0.239412	0.620854	8622
122	Body surface area	Cardiovascular	22427	NA	-0.0127047	0.23954	0.620622	8572
5	LV stroke volume	Cardiovascular	22423	NA	0.012646	0.239585	0.620541	8650
34	QRS num	Cardiovascular	22338	1	0.0117861	0.239727	0.620283	9952
14	QTC interval	Cardiovascular	22332	1	-0.0117079	0.239921	0.619932	10077
140	Cardiac output during PWA - PVR	Cardiovascular	12682	-1	0.0110351	0.239922	0.61993	11343
90	Pulse wave peak to peak time	Cardiovascular	4196	-1	0.0049032	0.239998	0.619792	57428
91	PQ interval	Cardiovascular	22330	-1	-0.011933	0.240368	0.619123	9682
254	Pulse rate	Cardiovascular	4194	1	0.00490363	0.240383	0.619096	57324
11	QRS duration	Cardiovascular	12340	-1	-0.0102889	0.240513	0.618861	13015
39	Systolic blood pressure, manual reading	Cardiovascular	93	NA	0.0406527	0.24062	0.618669	835
113	End systolic pressure during PWA - PVR	Cardiovascular	12683	3	0.0108827	0.240706	0.618514	11624
141	QT interval	Cardiovascular	22331	0	-0.0116955	0.240839	0.618273	10059
3	R axis	Cardiovascular	22336	-1	0.0116965	0.240872	0.618214	10056
57	Systolic blood pressure, automated reading	Cardiovascular	4080	-1	-0.0045294	0.240886	0.618188	67044
221	QRS duration	Cardiovascular	12340	-1	-0.0102752	0.241139	0.617733	13015
244	LV end systolic volume	Cardiovascular	22422	NA	0.0126271	0.241269	0.617499	8614
253	Stroke volume during PWA - PVR	Cardiovascular	12686	2	-0.0111442	0.241281	0.617477	11058
71	QRS num	Cardiovascular	22338	1	-0.0117457	0.241341	0.617368	9952
92	Mean arterial pressure during PWA - PVR	Cardiovascular	12687	3	0.0108323	0.241439	0.617192	11696
206	Systolic blood pressure, manual reading	Cardiovascular	93	NA	-0.040578	0.241485	0.617109	835
189	Body surface area	Cardiovascular	22427	NA	0.0126499	0.241571	0.616956	8572
176	LV ejection fraction	Cardiovascular	22420	NA	-0.012712	0.241668	0.616781	8485
43	LV stroke volume	Cardiovascular	22423	NA	-0.0125897	0.241684	0.616751	8650
27	Number of beats in waveform average for PWA - PVR	Cardiovascular	12679	1	0.0108096	0.2417	0.616723	11732
24	End systolic pressure index during PWA - PVR	Cardiovascular	12684	-1	0.0110651	0.241817	0.616513	11191
89	Pulse wave peak to peak time	Cardiovascular	4196	-1	-0.00488363	0.24188	0.616401	57428
210	Pulse wave velocity (manual entry)	Cardiovascular	4207	NA	-0.334811	0.241957	0.616262	14
26	Cardiac output	Cardiovascular	22424	NA	0.0125854	0.242063	0.616071	8642
46	Systolic brachial blood pressure - OSC	Cardiovascular	12697	3	-0.0107981	0.242061	0.616076	11739
250	QT interval	Cardiovascular	22331	0	0.0116648	0.242077	0.616047	10059
89	LV end diastolic volume	Cardiovascular	22421	NA	0.0125995	0.242082	0.616037	8622
239	Cardiac output during PWA - PVR	Cardiovascular	12682	-1	0.010982	0.242191	0.615842	11343
194	Pulse wave reflection index	Cardiovascular	4195	-1	-0.00484415	0.242235	0.615764	58280
163	Total peripheral resistance during PWA - PVR	Cardiovascular	12685	-1	-0.0107095	0.242518	0.615256	11911
159	Central pulse pressure during PWA - PVR	Cardiovascular	12678	2	0.0108545	0.242577	0.615151	11592
121	Body surface area	Cardiovascular	22427	NA	0.0126215	0.242629	0.615057	8572
151	LV end diastolic volume	Cardiovascular	22421	NA	0.0125838	0.242667	0.614989	8622
53	Pulse wave peak to peak time	Cardiovascular	4196	-1	-0.00487473	0.242739	0.614861	57428
84	Cardiac index	Cardiovascular	22425	NA	-0.0125672	0.242745	0.614851	8642
149	Stroke volume during PWA - PVR	Cardiovascular	12686	2	-0.0111074	0.242837	0.614686	11058
118	Pulse wave Arterial Stiffness index	Cardiovascular	21021	-1	-0.00484655	0.242872	0.614623	58065
231	Systolic blood pressure, manual reading	Cardiovascular	93	NA	-0.0404562	0.242902	0.614569	835
200	Pulse rate (during blood-pressure measurement)	Cardiovascular	95	NA	-0.0404711	0.243011	0.614373	834
47	RR interval	Cardiovascular	22333	0	0.0116385	0.243116	0.614187	10060
54	Diastolic brachial blood pressure during PWA - PVR	Cardiovascular	12675	-1	-0.0107694	0.243215	0.614009	11744
49	QTC interval	Cardiovascular	22332	1	-0.011625	0.243268	0.613915	10077
104	Augmentation index for PWA - PVR	Cardiovascular	12681	-1	-0.0107376	0.24335	0.613768	11807
251	Systolic brachial blood pressure - OSC	Cardiovascular	12697	3	0.0107674	0.243402	0.613676	11739
206	Diastolic brachial blood pressure - OSC	Cardiovascular	12698	-1	-0.0107193	0.243376	0.613722	11846
55	R axis	Cardiovascular	22336	-1	-0.0116337	0.243406	0.613669	10056
7	Heart rate during PWA - PVR	Cardiovascular	12673	1	-0.010743	0.243511	0.613482	11787
82	Systolic blood pressure, automated reading	Cardiovascular	4080	-1	0.00450371	0.243565	0.613386	67044
48	End systolic pressure index during PWA - PVR	Cardiovascular	12684	-1	0.0110209	0.243702	0.613141	11191
92	Diastolic brachial blood pressure during PWA - PVR	Cardiovascular	12675	-1	-0.0107538	0.2439	0.612788	11744
75	Average heart rate	Cardiovascular	22426	NA	-0.0126376	0.244072	0.612483	8498
2	QRS duration	Cardiovascular	12340	-1	0.0102109	0.244094	0.612442	13015
47	Pulse wave peak to peak time	Cardiovascular	4196	-1	0.00486042	0.244124	0.612389	57428
212	Body surface area	Cardiovascular	22427	NA	0.01258	0.244182	0.612286	8572
163	Cardiac output during PWA - PVR	Cardiovascular	12682	-1	-0.0109339	0.244259	0.612149	11343
86	T axis	Cardiovascular	22337	-1	-0.0116816	0.244395	0.611908	9932
141	Mean arterial pressure during PWA - PVR	Cardiovascular	12687	3	-0.0107633	0.24445	0.61181	11696
140	Average heart rate	Cardiovascular	22426	NA	-0.0126266	0.244485	0.611749	8498
209	Systolic blood pressure, manual reading	Cardiovascular	93	NA	0.040309	0.244621	0.611505	835
34	P axis	Cardiovascular	22335	-1	0.0118581	0.244654	0.611448	9628
236	Central pulse pressure during PWA - PVR	Cardiovascular	12678	2	-0.0108065	0.244667	0.611424	11592
189	Stroke volume during PWA - PVR	Cardiovascular	12686	2	-0.0110642	0.244674	0.611413	11058
254	QTC interval	Cardiovascular	22332	1	-0.0115895	0.244709	0.611351	10077
135	Total peripheral resistance during PWA - PVR	Cardiovascular	12685	-1	0.0106597	0.244716	0.611338	11911
241	Diastolic brachial blood pressure during PWA - PVR	Cardiovascular	12675	-1	-0.0107338	0.244778	0.611227	11744
200	Stroke volume during PWA - PVR	Cardiovascular	12686	2	0.0110619	0.244774	0.611235	11058
238	Cardiac index	Cardiovascular	22425	NA	-0.0125128	0.24479	0.611207	8642
107	Body surface area	Cardiovascular	22427	NA	0.0125629	0.244825	0.611144	8572
90	Pulse rate (during blood-pressure measurement)	Cardiovascular	95	NA	0.040314	0.244847	0.611106	834
198	QRS num	Cardiovascular	22338	1	-0.0116553	0.244984	0.610862	9952
195	Cardiac output	Cardiovascular	22424	NA	0.0125043	0.245112	0.610635	8642
18	PQ interval	Cardiovascular	22330	-1	0.0118126	0.245146	0.610575	9682
153	Mean arterial pressure during PWA - PVR	Cardiovascular	12687	3	-0.0107466	0.245182	0.610512	11696
27	Cardiac output	Cardiovascular	22424	NA	0.0125004	0.245259	0.610374	8642
9	LV ejection fraction	Cardiovascular	22420	NA	0.0126142	0.245309	0.610287	8485
71	LV end systolic volume	Cardiovascular	22422	NA	0.0125191	0.24532	0.610266	8614
109	Augmentation index for PWA - PVR	Cardiovascular	12681	-1	-0.0106928	0.245319	0.610269	11807
63	Ventricular rate	Cardiovascular	12336	1	0.0101149	0.245436	0.610061	13188
238	Cardiac output	Cardiovascular	22424	NA	-0.0124954	0.245446	0.610044	8642
100	LV end diastolic volume	Cardiovascular	22421	NA	-0.0124987	0.245868	0.609299	8622
175	Heart rate during PWA - PVR	Cardiovascular	12673	1	0.0106893	0.245875	0.609285	11787
153	QRS num	Cardiovascular	22338	1	-0.01163	0.246009	0.609049	9952
205	Number of beats in waveform average for PWA - PVR	Cardiovascular	12679	1	0.010711	0.246021	0.609027	11732
255	QRS duration	Cardiovascular	12340	-1	-0.0101679	0.246089	0.608908	13015
58	Augmentation index for PWA - PVR	Cardiovascular	12681	-1	-0.0106736	0.246168	0.608768	11807
9	Cardiac output during PWA - PVR	Cardiovascular	12682	-1	-0.010888	0.246246	0.608631	11343
142	Pulse wave velocity (manual entry)	Cardiovascular	4207	NA	0.331744	0.246565	0.608068	14
233	Pulse wave velocity (manual entry)	Cardiovascular	4207	NA	-0.331738	0.246574	0.608052	14
29	LV end systolic volume	Cardiovascular	22422	NA	0.0124865	0.246548	0.608098	8614
251	Number of beats in waveform average for PWA - PVR	Cardiovascular	12679	1	0.0106958	0.246695	0.60784	11732
14	Body surface area	Cardiovascular	22427	NA	-0.0125126	0.246718	0.607799	8572
162	Augmentation index for PWA - PVR	Cardiovascular	12681	-1	0.010657	0.246904	0.607473	11807
57	Diastolic brachial blood pressure during PWA - PVR	Cardiovascular	12675	-1	-0.0106849	0.246932	0.607423	11744
19	Systolic brachial blood pressure during PWA - PVR	Cardiovascular	12674	3	-0.0107361	0.246978	0.607341	11630
21	Diastolic brachial blood pressure - OSC	Cardiovascular	12698	-1	0.0106366	0.24703	0.607251	11846
145	Diastolic brachial blood pressure - OSC	Cardiovascular	12698	-1	0.0106363	0.247042	0.607228	11846
115	End systolic pressure index during PWA - PVR	Cardiovascular	12684	-1	-0.0109426	0.24707	0.60718	11191
67	Mean arterial pressure during PWA - PVR	Cardiovascular	12687	3	0.0107008	0.247197	0.606957	11696
30	QRS num	Cardiovascular	22338	1	-0.0116002	0.247222	0.606912	9952
31	P axis	Cardiovascular	22335	-1	-0.011793	0.247252	0.606861	9628
219	Systolic brachial blood pressure - OSC	Cardiovascular	12697	3	-0.0106786	0.247313	0.606753	11739
139	Diastolic brachial blood pressure - OSC	Cardiovascular	12698	-1	0.010627	0.247457	0.6065	11846
49	Pulse rate	Cardiovascular	4194	1	-0.00483056	0.247462	0.606491	57324
136	Diastolic blood pressure, automated reading	Cardiovascular	4079	-1	-0.0044623	0.247693	0.606086	67110
84	QRS num	Cardiovascular	22338	1	-0.0115872	0.247749	0.605988	9952
190	Central augmentation pressure during PWA - PVR	Cardiovascular	12680	-1	0.0106872	0.247799	0.605901	11696
72	Cardiac output	Cardiovascular	22424	NA	0.0124328	0.24782	0.605863	8642
81	Diastolic blood pressure, manual reading	Cardiovascular	94	NA	-0.0400081	0.247881	0.605757	836
212	Diastolic blood pressure, manual reading	Cardiovascular	94	NA	-0.0400016	0.247957	0.605623	836
97	Systolic brachial blood pressure - OSC	Cardiovascular	12697	3	0.010662	0.248047	0.605465	11739
55	Diastolic blood pressure, automated reading	Cardiovascular	4079	-1	-0.00445857	0.248089	0.605393	67110
90	Central systolic blood pressure during PWA - PVR	Cardiovascular	12677	3	-0.010706	0.248226	0.605152	11634
163	LV stroke volume	Cardiovascular	22423	NA	0.0124147	0.248291	0.605039	8650
37	End systolic pressure index during PWA - PVR	Cardiovascular	12684	-1	0.0109119	0.2484	0.604848	11191
92	Total peripheral resistance during PWA - PVR	Cardiovascular	12685	-1	-0.0105759	0.248443	0.604773	11911
252	Cardiac output	Cardiovascular	22424	NA	-0.0124125	0.248595	0.604507	8642
146	Number of beats in waveform average for PWA - PVR	Cardiovascular	12679	1	-0.0106527	0.248603	0.604493	11732
99	End systolic pressure during PWA - PVR	Cardiovascular	12683	3	-0.0106994	0.248721	0.604287	11624
122	RR interval	Cardiovascular	22333	0	-0.0115005	0.248749	0.604238	10060
42	Cardiac output during PWA - PVR	Cardiovascular	12682	-1	0.0108176	0.249313	0.603255	11343
22	PP interval	Cardiovascular	22334	0	0.0115121	0.249688	0.602602	10000
22	PQ interval	Cardiovascular	22330	-1	-0.0116993	0.249704	0.602574	9682
109	QRS duration	Cardiovascular	12340	-1	-0.0100892	0.249761	0.602475	13015
217	Cardiac output	Cardiovascular	22424	NA	0.0123814	0.249782	0.602439	8642
50	Systolic brachial blood pressure during PWA - PVR	Cardiovascular	12674	3	-0.010668	0.24999	0.602077	11630
66	T axis	Cardiovascular	22337	-1	-0.0115405	0.250139	0.601818	9932
118	Pulse wave peak to peak time	Cardiovascular	4196	-1	0.00479884	0.250151	0.601797	57428
232	PQ interval	Cardiovascular	22330	-1	-0.0116836	0.25034	0.601471	9682
73	Total peripheral resistance during PWA - PVR	Cardiovascular	12685	-1	-0.0105321	0.250408	0.601352	11911
139	Ventricular rate	Cardiovascular	12336	1	-0.0100089	0.250418	0.601335	13188
254	Central augmentation pressure during PWA - PVR	Cardiovascular	12680	-1	0.010628	0.250432	0.601311	11696
254	Diastolic brachial blood pressure during PWA - PVR	Cardiovascular	12675	-1	-0.0106018	0.250629	0.600969	11744
73	Cardiac output	Cardiovascular	22424	NA	-0.0123511	0.250941	0.600428	8642
105	Number of beats in waveform average for PWA - PVR	Cardiovascular	12679	1	-0.0105994	0.25098	0.600361	11732
248	LV end systolic volume	Cardiovascular	22422	NA	-0.0123692	0.251017	0.600296	8614
47	Pulse rate (during blood-pressure measurement)	Cardiovascular	95	NA	0.0397859	0.251088	0.600173	834
33	Cardiac index during PWA - PVR	Cardiovascular	12702	-1	-0.0109972	0.251124	0.600112	10892
218	Number of beats in waveform average for PWA - PVR	Cardiovascular	12679	1	-0.0105941	0.251217	0.599952	11732
117	T axis	Cardiovascular	22337	-1	-0.0115089	0.251437	0.59957	9932
82	Ventricular rate	Cardiovascular	12336	1	0.00998614	0.251498	0.599465	13188
134	Cardiac output	Cardiovascular	22424	NA	0.0123356	0.251536	0.5994	8642
15	Diastolic brachial blood pressure - OSC	Cardiovascular	12698	-1	-0.0105351	0.251571	0.59934	11846
8	Diastolic brachial blood pressure - OSC	Cardiovascular	12698	-1	-0.0105333	0.25165	0.599204	11846
173	R axis	Cardiovascular	22336	-1	-0.0114284	0.251823	0.598905	10056
240	Systolic blood pressure, manual reading	Cardiovascular	93	NA	0.0396867	0.251988	0.598621	835
15	Pulse rate	Cardiovascular	4194	1	-0.00478411	0.252038	0.598534	57324
82	Body surface area	Cardiovascular	22427	NA	-0.0123719	0.252071	0.598478	8572
124	QRS duration	Cardiovascular	12340	-1	0.010039	0.252124	0.598386	13015
171	Total peripheral resistance during PWA - PVR	Cardiovascular	12685	-1	-0.0104939	0.25213	0.598375	11911
216	Pulse rate, automated reading	Cardiovascular	102	1	0.00443337	0.252172	0.598303	66715
124	Ventricular rate	Cardiovascular	12336	1	-0.00996844	0.252339	0.598015	13188
183	Pulse rate (during blood-pressure measurement)	Cardiovascular	95	NA	-0.0396781	0.252375	0.597953	834
197	QT interval	Cardiovascular	22331	0	-0.0114089	0.252563	0.59763	10059
253	Pulse rate (during blood-pressure measurement)	Cardiovascular	95	NA	0.0396613	0.252577	0.597606	834
64	RR interval	Cardiovascular	22333	0	0.0114063	0.252646	0.597488	10060
214	PP interval	Cardiovascular	22334	0	0.0114378	0.25276	0.597292	10000
87	R axis	Cardiovascular	22336	-1	-0.0114021	0.252918	0.59702	10056
165	Mean arterial pressure during PWA - PVR	Cardiovascular	12687	3	-0.0105726	0.252906	0.597041	11696
162	PQ interval	Cardiovascular	22330	-1	-0.0116201	0.252923	0.597011	9682
158	Pulse rate (during blood-pressure measurement)	Cardiovascular	95	NA	-0.0396042	0.253261	0.596431	834
141	QRS num	Cardiovascular	22338	1	-0.0114526	0.253285	0.59639	9952
158	LV ejection fraction	Cardiovascular	22420	NA	0.0123966	0.253547	0.595941	8485
207	LV end systolic volume	Cardiovascular	22422	NA	0.0123031	0.253559	0.595921	8614
191	Augmentation index for PWA - PVR	Cardiovascular	12681	-1	-0.0105078	0.253584	0.595878	11807
98	LV ejection fraction	Cardiovascular	22420	NA	0.0123931	0.253681	0.595712	8485
189	Pulse wave Arterial Stiffness index	Cardiovascular	21021	-1	-0.00473716	0.25367	0.59573	58065
95	Cardiac output	Cardiovascular	22424	NA	0.0122753	0.25386	0.595405	8642
232	Central systolic blood pressure during PWA - PVR	Cardiovascular	12677	3	-0.0105777	0.25394	0.595268	11634
129	Diastolic brachial blood pressure during PWA - PVR	Cardiovascular	12675	-1	0.0105269	0.253991	0.595181	11744
84	Body surface area	Cardiovascular	22427	NA	-0.0123208	0.254035	0.595106	8572
29	End systolic pressure during PWA - PVR	Cardiovascular	12683	3	0.0105752	0.254259	0.594724	11624
100	Pulse rate (during blood-pressure measurement)	Cardiovascular	95	NA	-0.0395181	0.254295	0.594661	834
167	Cardiac output	Cardiovascular	22424	NA	0.0122568	0.254577	0.59418	8642
164	Central augmentation pressure during PWA - PVR	Cardiovascular	12680	-1	0.0105353	0.254586	0.594166	11696
135	End systolic pressure index during PWA - PVR	Cardiovascular	12684	-1	-0.0107667	0.254749	0.593887	11191
168	LV stroke volume	Cardiovascular	22423	NA	0.0122445	0.254836	0.593739	8650
142	LV end systolic volume	Cardiovascular	22422	NA	-0.0122674	0.254937	0.593567	8614
91	Cardiac output during PWA - PVR	Cardiovascular	12682	-1	-0.0106899	0.254948	0.593549	11343
141	Diastolic blood pressure, automated reading	Cardiovascular	4079	-1	0.00439334	0.255076	0.59333	67110
45	R axis	Cardiovascular	22336	-1	0.0113498	0.2551	0.59329	10056
233	QTC interval	Cardiovascular	22332	1	0.0113368	0.255148	0.593208	10077
112	Peripheral pulse pressure during PWA - PVR	Cardiovascular	12676	2	0.0105776	0.255173	0.593165	11574
139	Diastolic brachial blood pressure during PWA - PVR	Cardiovascular	12675	-1	0.0104996	0.255224	0.593079	11744
246	LV end systolic volume	Cardiovascular	22422	NA	-0.0122598	0.255233	0.593063	8614
159	RR interval	Cardiovascular	22333	0	-0.0113442	0.255239	0.593054	10060
143	P duration	Cardiovascular	12338	-1	0.0100927	0.255636	0.592377	12688
17	Average heart rate	Cardiovascular	22426	NA	-0.0123284	0.255802	0.592096	8498
135	Diastolic blood pressure, automated reading	Cardiovascular	4079	-1	0.00438329	0.256165	0.59148	67110
167	Pulse wave velocity (manual entry)	Cardiovascular	4207	NA	-0.325461	0.25617	0.591472	14
74	Central pulse pressure during PWA - PVR	Cardiovascular	12678	2	0.0105467	0.256194	0.591432	11592
77	Systolic blood pressure, manual reading	Cardiovascular	93	NA	-0.0393055	0.256575	0.590786	835
124	Cardiac output during PWA - PVR	Cardiovascular	12682	-1	0.0106511	0.256675	0.590616	11343
24	End systolic pressure during PWA - PVR	Cardiovascular	12683	3	0.0105173	0.256866	0.590293	11624
222	Systolic blood pressure, manual reading	Cardiovascular	93	NA	0.0392773	0.256916	0.590208	835
22	Diastolic blood pressure, automated reading	Cardiovascular	4079	-1	-0.00437576	0.256983	0.590095	67110
107	P axis	Cardiovascular	22335	-1	-0.0115533	0.256992	0.590081	9628
115	Cardiac index during PWA - PVR	Cardiovascular	12702	-1	0.0108612	0.257032	0.590012	10892
217	Cardiac index	Cardiovascular	22425	NA	0.0121934	0.257045	0.589991	8642
155	QRS duration	Cardiovascular	12340	-1	0.00993398	0.257122	0.589861	13015
36	Pulse wave peak to peak time	Cardiovascular	4196	-1	-0.00472818	0.257193	0.589741	57428
103	QT interval	Cardiovascular	22331	0	-0.011294	0.257373	0.589436	10059
207	QTC interval	Cardiovascular	22332	1	-0.0112826	0.257429	0.589342	10077
90	Augmentation index for PWA - PVR	Cardiovascular	12681	-1	-0.0104228	0.257446	0.589314	11807
57	QTC interval	Cardiovascular	22332	1	-0.0112777	0.257636	0.588994	10077
42	Central pulse pressure during PWA - PVR	Cardiovascular	12678	2	0.0105116	0.257781	0.588749	11592
136	Diastolic blood pressure, manual reading	Cardiovascular	94	NA	0.0391807	0.257804	0.588711	836
157	R axis	Cardiovascular	22336	-1	-0.0112846	0.257839	0.588652	10056
109	Systolic brachial blood pressure during PWA - PVR	Cardiovascular	12674	3	0.0104919	0.257896	0.588555	11630
182	RR interval	Cardiovascular	22333	0	-0.0112729	0.258238	0.58798	10060
203	QRS num	Cardiovascular	22338	1	0.0113272	0.258521	0.587504	9952
88	T axis	Cardiovascular	22337	-1	0.0113375	0.258567	0.587427	9932
187	Systolic brachial blood pressure during PWA - PVR	Cardiovascular	12674	3	-0.0104769	0.258575	0.587413	11630
120	Systolic brachial blood pressure during PWA - PVR	Cardiovascular	12674	3	-0.0104765	0.258595	0.58738	11630
234	QT interval	Cardiovascular	22331	0	-0.0112642	0.258629	0.587322	10059
42	P duration	Cardiovascular	12338	-1	-0.0100256	0.258808	0.587023	12688
133	QTC interval	Cardiovascular	22332	1	0.011246	0.258975	0.586743	10077
235	Central pulse pressure during PWA - PVR	Cardiovascular	12678	2	0.0104841	0.259027	0.586655	11592
17	Systolic brachial blood pressure - OSC	Cardiovascular	12697	3	-0.0104176	0.259059	0.586601	11739
110	QRS duration	Cardiovascular	12340	-1	0.00989319	0.259081	0.586565	13015
61	Systolic blood pressure, manual reading	Cardiovascular	93	NA	-0.0390907	0.259185	0.58639	835
249	Cardiac output	Cardiovascular	22424	NA	-0.0121375	0.259234	0.586309	8642
41	LV stroke volume	Cardiovascular	22423	NA	0.0121302	0.259296	0.586204	8650
16	Pulse rate (during blood-pressure measurement)	Cardiovascular	95	NA	-0.0390943	0.259427	0.585984	834
106	QRS num	Cardiovascular	22338	1	-0.0113012	0.259616	0.585668	9952
214	LV ejection fraction	Cardiovascular	22420	NA	0.0122381	0.259667	0.585583	8485
131	Cardiac index during PWA - PVR	Cardiovascular	12702	-1	0.0108003	0.259713	0.585506	10892
82	Number of beats in waveform average for PWA - PVR	Cardiovascular	12679	1	0.0104043	0.259806	0.585352	11732
239	Stroke volume during PWA - PVR	Cardiovascular	12686	2	0.0107166	0.259812	0.585341	11058
228	Systolic blood pressure, automated reading	Cardiovascular	4080	-1	0.00435072	0.25995	0.585111	67044
232	Systolic brachial blood pressure during PWA - PVR	Cardiovascular	12674	3	-0.0104395	0.260279	0.584561	11630
178	QRS duration	Cardiovascular	12340	-1	-0.00986787	0.260302	0.584523	13015
177	PQ interval	Cardiovascular	22330	-1	-0.0114384	0.260421	0.584324	9682
183	Body surface area	Cardiovascular	22427	NA	-0.0121532	0.260554	0.584102	8572
141	Pulse wave peak to peak time	Cardiovascular	4196	-1	-0.00469477	0.26057	0.584075	57428
9	Diastolic brachial blood pressure - OSC	Cardiovascular	12698	-1	0.0103366	0.260616	0.583998	11846
61	P axis	Cardiovascular	22335	-1	-0.011465	0.260646	0.583949	9628
62	Cardiac output	Cardiovascular	22424	NA	0.0120938	0.260949	0.583444	8642
202	Pulse wave peak to peak time	Cardiovascular	4196	-1	-0.00469036	0.261018	0.583329	57428
249	Ventricular rate	Cardiovascular	12336	1	0.00978828	0.261014	0.583336	13188
67	Number of beats in waveform average for PWA - PVR	Cardiovascular	12679	1	0.0103751	0.261148	0.583113	11732
182	R axis	Cardiovascular	22336	-1	0.011205	0.261212	0.583007	10056
135	QRS duration	Cardiovascular	12340	-1	0.00984765	0.26128	0.582895	13015
122	QT interval	Cardiovascular	22331	0	-0.0111963	0.261514	0.582505	10059
162	Cardiac index	Cardiovascular	22425	NA	-0.0120781	0.261569	0.582413	8642
53	LV ejection fraction	Cardiovascular	22420	NA	0.0121869	0.261665	0.582255	8485
45	Systolic brachial blood pressure during PWA - PVR	Cardiovascular	12674	3	-0.0104093	0.261662	0.582259	11630
190	P duration	Cardiovascular	12338	-1	0.00996171	0.261856	0.581937	12688
100	End systolic pressure index during PWA - PVR	Cardiovascular	12684	-1	0.0106033	0.262033	0.581643	11191
211	Pulse rate (during blood-pressure measurement)	Cardiovascular	95	NA	0.0388746	0.262117	0.581505	834
148	Systolic brachial blood pressure - OSC	Cardiovascular	12697	3	0.0103496	0.262177	0.581405	11739
106	Central systolic blood pressure during PWA - PVR	Cardiovascular	12677	3	-0.0103925	0.262352	0.581116	11634
182	PQ interval	Cardiovascular	22330	-1	0.0113892	0.262475	0.580912	9682
226	Pulse rate	Cardiovascular	4194	1	0.00468015	0.26249	0.580886	57324
172	PQ interval	Cardiovascular	22330	-1	0.0113803	0.26285	0.580293	9682
61	Pulse rate (during blood-pressure measurement)	Cardiovascular	95	NA	0.0388085	0.262929	0.580161	834
140	Central systolic blood pressure during PWA - PVR	Cardiovascular	12677	3	0.0103785	0.262994	0.580054	11634
210	Pulse rate (during blood-pressure measurement)	Cardiovascular	95	NA	0.0387941	0.263107	0.579868	834
146	Systolic blood pressure, automated reading	Cardiovascular	4080	-1	0.00432189	0.263121	0.579845	67044
148	T axis	Cardiovascular	22337	-1	0.0112313	0.263053	0.579957	9932
5	Peripheral pulse pressure during PWA - PVR	Cardiovascular	12676	2	-0.0104025	0.263125	0.579838	11574
75	Central augmentation pressure during PWA - PVR	Cardiovascular	12680	-1	0.010349	0.263081	0.57991	11696
99	Central pulse pressure during PWA - PVR	Cardiovascular	12678	2	0.0103949	0.263102	0.579875	11592
8	T axis	Cardiovascular	22337	-1	-0.0112299	0.263113	0.579858	9932
67	PQ interval	Cardiovascular	22330	-1	0.011371	0.263238	0.579651	9682
75	LV end systolic volume	Cardiovascular	22422	NA	-0.0120554	0.263244	0.579641	8614
133	Pulse wave velocity (manual entry)	Cardiovascular	4207	NA	0.320923	0.263247	0.579636	14
113	Peripheral pulse pressure during PWA - PVR	Cardiovascular	12676	2	0.0103982	0.26332	0.579517	11574
8	Diastolic brachial blood pressure during PWA - PVR	Cardiovascular	12675	-1	-0.0103205	0.263422	0.579347	11744
141	Average heart rate	Cardiovascular	22426	NA	-0.01213	0.263536	0.57916	8498
176	Pulse rate (during blood-pressure measurement)	Cardiovascular	95	NA	-0.0387554	0.263583	0.579082	834
42	End systolic pressure during PWA - PVR	Cardiovascular	12683	3	-0.0103686	0.263654	0.578966	11624
209	Pulse rate	Cardiovascular	4194	1	0.00466849	0.263681	0.57892	57324
105	R axis	Cardiovascular	22336	-1	0.0111451	0.26377	0.578774	10056
157	Systolic brachial blood pressure during PWA - PVR	Cardiovascular	12674	3	0.010363	0.263788	0.578745	11630
143	Average heart rate	Cardiovascular	22426	NA	-0.0121235	0.263793	0.578738	8498
1	Number of beats in waveform average for PWA - PVR	Cardiovascular	12679	1	0.0103176	0.2638	0.578725	11732
129	Cardiac output during PWA - PVR	Cardiovascular	12682	-1	0.0104909	0.263899	0.578562	11343
136	T axis	Cardiovascular	22337	-1	-0.011207	0.264089	0.57825	9932
142	LV ejection fraction	Cardiovascular	22420	NA	0.0121229	0.264179	0.578102	8485
24	R axis	Cardiovascular	22336	-1	-0.0111316	0.264352	0.577817	10056
157	Stroke volume during PWA - PVR	Cardiovascular	12686	2	0.0106146	0.264377	0.577777	11058
94	Systolic blood pressure, automated reading	Cardiovascular	4080	-1	0.00430834	0.26462	0.577377	67044
100	PP interval	Cardiovascular	22334	0	0.0111559	0.264644	0.577337	10000
61	Mean arterial pressure during PWA - PVR	Cardiovascular	12687	3	0.0103143	0.264685	0.57727	11696
161	P duration	Cardiovascular	12338	-1	0.0099022	0.264717	0.577218	12688
111	Total peripheral resistance during PWA - PVR	Cardiovascular	12685	-1	0.0102183	0.264804	0.577075	11911
104	End systolic pressure during PWA - PVR	Cardiovascular	12683	3	0.0103426	0.264854	0.576994	11624
138	Central pulse pressure during PWA - PVR	Cardiovascular	12678	2	-0.0103564	0.264877	0.576956	11592
222	Stroke volume during PWA - PVR	Cardiovascular	12686	2	0.0106017	0.264959	0.576822	11058
238	PP interval	Cardiovascular	22334	0	-0.0111455	0.26509	0.576607	10000
221	Cardiac output	Cardiovascular	22424	NA	-0.011989	0.265107	0.576579	8642
216	Stroke volume during PWA - PVR	Cardiovascular	12686	2	0.0105923	0.26538	0.576131	11058
208	Body surface area	Cardiovascular	22427	NA	0.0120296	0.265435	0.576041	8572
0	End systolic pressure during PWA - PVR	Cardiovascular	12683	3	0.0103285	0.265507	0.575924	11624
29	Pulse wave Arterial Stiffness index	Cardiovascular	21021	-1	-0.00462016	0.265585	0.575797	58065
50	Total peripheral resistance during PWA - PVR	Cardiovascular	12685	-1	0.0101998	0.265669	0.575658	11911
4	QRS num	Cardiovascular	22338	1	-0.0111584	0.265686	0.575632	9952
81	Cardiac output	Cardiovascular	22424	NA	0.0119724	0.265766	0.5755	8642
165	Central augmentation pressure during PWA - PVR	Cardiovascular	12680	-1	-0.0102856	0.266018	0.575089	11696
74	Ventricular rate	Cardiovascular	12336	1	-0.0096835	0.266154	0.574867	13188
69	Cardiac index	Cardiovascular	22425	NA	0.0119557	0.266437	0.574406	8642
238	LV end diastolic volume	Cardiovascular	22421	NA	-0.0119624	0.266722	0.573942	8622
7	Total peripheral resistance during PWA - PVR	Cardiovascular	12685	-1	0.0101769	0.266745	0.573904	11911
209	Pulse rate (during blood-pressure measurement)	Cardiovascular	95	NA	-0.0384961	0.266794	0.573824	834
236	Systolic blood pressure, manual reading	Cardiovascular	93	NA	-0.0384683	0.266852	0.573729	835
185	LV end diastolic volume	Cardiovascular	22421	NA	0.0119591	0.266855	0.573725	8622
232	Cardiac output	Cardiovascular	22424	NA	-0.0119437	0.266914	0.573629	8642
92	Diastolic blood pressure, manual reading	Cardiovascular	94	NA	0.0384309	0.267031	0.573438	836
49	P duration	Cardiovascular	12338	-1	0.0098506	0.267215	0.573139	12688
91	Cardiac index during PWA - PVR	Cardiovascular	12702	-1	-0.0106307	0.26727	0.57305	10892
255	Pulse wave velocity (manual entry)	Cardiovascular	4207	NA	-0.318369	0.26728	0.573034	14
234	Central augmentation pressure during PWA - PVR	Cardiovascular	12680	-1	0.0102576	0.267322	0.572965	11696
41	QT interval	Cardiovascular	22331	0	0.0110582	0.267441	0.572772	10059
208	Cardiac output during PWA - PVR	Cardiovascular	12682	-1	0.0104132	0.26745	0.572758	11343
191	LV end diastolic volume	Cardiovascular	22421	NA	0.0119429	0.267501	0.572675	8622
141	Stroke volume during PWA - PVR	Cardiovascular	12686	2	-0.0105433	0.267598	0.572517	11058
189	Diastolic brachial blood pressure during PWA - PVR	Cardiovascular	12675	-1	0.0102279	0.267732	0.5723	11744
207	Body surface area	Cardiovascular	22427	NA	-0.0119695	0.26783	0.572141	8572
114	Ventricular rate	Cardiovascular	12336	1	0.00964954	0.267834	0.572134	13188
76	Pulse wave peak to peak time	Cardiovascular	4196	-1	0.00462303	0.267926	0.571984	57428
67	LV ejection fraction	Cardiovascular	22420	NA	0.0120256	0.268033	0.571812	8485
66	Systolic brachial blood pressure - OSC	Cardiovascular	12697	3	-0.0102195	0.268226	0.571499	11739
137	Pulse wave Arterial Stiffness index	Cardiovascular	21021	-1	0.0045943	0.268269	0.571429	58065
234	Cardiac output	Cardiovascular	22424	NA	-0.0119078	0.268355	0.571291	8642
169	Cardiac output during PWA - PVR	Cardiovascular	12682	-1	0.0103901	0.268514	0.571034	11343
192	Pulse wave Arterial Stiffness index	Cardiovascular	21021	-1	-0.00459165	0.268546	0.570981	58065
137	Pulse wave velocity (manual entry)	Cardiovascular	4207	NA	0.317527	0.268618	0.570865	14
168	QRS num	Cardiovascular	22338	1	-0.0110863	0.268786	0.570594	9952
207	R axis	Cardiovascular	22336	-1	0.0110252	0.268943	0.57034	10056
240	RR interval	Cardiovascular	22333	0	-0.0110227	0.268958	0.570316	10060
78	Cardiac output	Cardiovascular	22424	NA	-0.0118912	0.269023	0.570211	8642
241	RR interval	Cardiovascular	22333	0	-0.0110198	0.269082	0.570115	10060
202	Mean arterial pressure during PWA - PVR	Cardiovascular	12687	3	-0.0102191	0.26912	0.570054	11696
108	QT interval	Cardiovascular	22331	0	-0.0110182	0.269177	0.569962	10059
238	Diastolic brachial blood pressure during PWA - PVR	Cardiovascular	12675	-1	-0.0101946	0.269293	0.569776	11744
150	LV end diastolic volume	Cardiovascular	22421	NA	-0.0118973	0.269333	0.56971	8622
243	Pulse wave velocity (manual entry)	Cardiovascular	4207	NA	-0.317059	0.269362	0.569663	14
227	LV end diastolic volume	Cardiovascular	22421	NA	-0.0118958	0.269395	0.569611	8622
17	Pulse wave velocity (manual entry)	Cardiovascular	4207	NA	0.317025	0.269417	0.569575	14
35	Average heart rate	Cardiovascular	22426	NA	0.0119786	0.269542	0.569373	8498
131	Cardiac index	Cardiovascular	22425	NA	-0.0118778	0.269564	0.569338	8642
46	Central pulse pressure during PWA - PVR	Cardiovascular	12678	2	-0.0102542	0.269617	0.569253	11592
110	Total peripheral resistance during PWA - PVR	Cardiovascular	12685	-1	-0.0101158	0.269623	0.569243	11911
68	Cardiac index during PWA - PVR	Cardiovascular	12702	-1	-0.0105754	0.269764	0.569015	10892
21	Diastolic brachial blood pressure during PWA - PVR	Cardiovascular	12675	-1	0.010184	0.269787	0.568979	11744
194	Total peripheral resistance during PWA - PVR	Cardiovascular	12685	-1	-0.0101118	0.269815	0.568934	11911
166	Average heart rate	Cardiovascular	22426	NA	-0.0119676	0.269981	0.568667	8498
73	P duration	Cardiovascular	12338	-1	0.00979283	0.27003	0.568587	12688
219	Pulse rate	Cardiovascular	4194	1	0.00460655	0.270069	0.568525	57324
231	Mean arterial pressure during PWA - PVR	Cardiovascular	12687	3	0.0101984	0.270095	0.568484	11696
148	LV ejection fraction	Cardiovascular	22420	NA	0.0119734	0.270115	0.568451	8485
119	Pulse rate (during blood-pressure measurement)	Cardiovascular	95	NA	0.0381984	0.270514	0.567811	834
177	LV ejection fraction	Cardiovascular	22420	NA	-0.0119621	0.27057	0.56772	8485
67	Pulse wave velocity (manual entry)	Cardiovascular	4207	NA	0.316281	0.270604	0.567665	14
31	Number of beats in waveform average for PWA - PVR	Cardiovascular	12679	1	0.0101693	0.270725	0.567472	11732
45	LV end systolic volume	Cardiovascular	22422	NA	-0.0118685	0.270717	0.567485	8614
99	Peripheral pulse pressure during PWA - PVR	Cardiovascular	12676	2	0.0102382	0.270738	0.567451	11574
234	Diastolic brachial blood pressure - OSC	Cardiovascular	12698	-1	-0.0101187	0.270799	0.567354	11846
86	PQ interval	Cardiovascular	22330	-1	0.0111904	0.270899	0.567193	9682
203	LV ejection fraction	Cardiovascular	22420	NA	0.0119517	0.270984	0.567057	8485
190	Number of beats in waveform average for PWA - PVR	Cardiovascular	12679	1	0.0101616	0.271089	0.566888	11732
33	Total peripheral resistance during PWA - PVR	Cardiovascular	12685	-1	-0.0100832	0.271173	0.566753	11911
211	Diastolic brachial blood pressure during PWA - PVR	Cardiovascular	12675	-1	0.0101543	0.271187	0.566731	11744
22	P duration	Cardiovascular	12338	-1	-0.00976555	0.271367	0.566442	12688
132	Pulse wave velocity (manual entry)	Cardiovascular	4207	NA	0.315796	0.271381	0.566421	14
38	LV ejection fraction	Cardiovascular	22420	NA	0.0119394	0.27148	0.566262	8485
222	Pulse rate	Cardiovascular	4194	1	-0.00459275	0.271507	0.566218	57324
198	End systolic pressure index during PWA - PVR	Cardiovascular	12684	-1	0.0103948	0.271529	0.566183	11191
34	Systolic brachial blood pressure - OSC	Cardiovascular	12697	3	0.010146	0.271684	0.565937	11739
60	PQ interval	Cardiovascular	22330	-1	0.0111695	0.271796	0.565758	9682
194	Pulse rate	Cardiovascular	4194	1	0.00458896	0.271903	0.565585	57324
153	LV ejection fraction	Cardiovascular	22420	NA	-0.0119276	0.271951	0.56551	8485
177	Body surface area	Cardiovascular	22427	NA	0.0118609	0.272195	0.565119	8572
79	P axis	Cardiovascular	22335	-1	-0.0111881	0.272339	0.56489	9628
122	Central augmentation pressure during PWA - PVR	Cardiovascular	12680	-1	-0.0101446	0.272626	0.564432	11696
190	LV stroke volume	Cardiovascular	22423	NA	-0.011794	0.272734	0.56426	8650
100	Heart rate during PWA - PVR	Cardiovascular	12673	1	-0.0100974	0.273008	0.563825	11787
117	Pulse wave peak to peak time	Cardiovascular	4196	-1	0.00457391	0.273044	0.563768	57428
186	Pulse rate, automated reading	Cardiovascular	102	1	-0.0042399	0.273464	0.563099	66715
158	Number of beats in waveform average for PWA - PVR	Cardiovascular	12679	1	0.0101037	0.27383	0.562519	11732
208	Diastolic blood pressure, automated reading	Cardiovascular	4079	-1	0.0042224	0.274033	0.562197	67110
17	Ventricular rate	Cardiovascular	12336	1	-0.00952472	0.274073	0.562133	13188
218	Pulse wave reflection index	Cardiovascular	4195	-1	0.00453036	0.274101	0.56209	58280
245	Diastolic blood pressure, manual reading	Cardiovascular	94	NA	-0.0378609	0.274196	0.561939	836
37	LV stroke volume	Cardiovascular	22423	NA	-0.0117582	0.274195	0.561941	8650
123	Pulse rate	Cardiovascular	4194	1	0.00456657	0.274249	0.561855	57324
7	T axis	Cardiovascular	22337	-1	-0.0109613	0.274703	0.561136	9932
163	End systolic pressure index during PWA - PVR	Cardiovascular	12684	-1	0.0103229	0.274861	0.560887	11191
86	Systolic blood pressure, manual reading	Cardiovascular	93	NA	0.0378131	0.27509	0.560524	835
22	Pulse wave velocity (manual entry)	Cardiovascular	4207	NA	-0.313433	0.275179	0.560385	14
127	Cardiac output during PWA - PVR	Cardiovascular	12682	-1	0.0102457	0.275224	0.560313	11343
77	LV ejection fraction	Cardiovascular	22420	NA	-0.0118417	0.275419	0.560006	8485
46	Body surface area	Cardiovascular	22427	NA	-0.0117786	0.275537	0.55982	8572
208	Systolic brachial blood pressure during PWA - PVR	Cardiovascular	12674	3	0.0101106	0.275596	0.559727	11630
24	Diastolic blood pressure, manual reading	Cardiovascular	94	NA	-0.0377481	0.275629	0.559675	836
122	Stroke volume during PWA - PVR	Cardiovascular	12686	2	-0.0103675	0.275661	0.559625	11058
90	Pulse wave Arterial Stiffness index	Cardiovascular	21021	-1	-0.00452385	0.275678	0.559598	58065
100	Systolic brachial blood pressure during PWA - PVR	Cardiovascular	12674	3	0.0101082	0.275713	0.559543	11630
216	LV end diastolic volume	Cardiovascular	22421	NA	-0.0117394	0.275742	0.559498	8622
13	Total peripheral resistance during PWA - PVR	Cardiovascular	12685	-1	0.00998421	0.275905	0.559241	11911
45	Pulse wave peak to peak time	Cardiovascular	4196	-1	0.00454595	0.275986	0.559113	57428
254	Pulse wave velocity (manual entry)	Cardiovascular	4207	NA	0.312929	0.275994	0.5591	14
90	Pulse wave reflection index	Cardiovascular	4195	-1	-0.0045124	0.276008	0.559078	58280
36	P axis	Cardiovascular	22335	-1	-0.0111019	0.276047	0.559016	9628
254	Pulse rate, automated reading	Cardiovascular	102	1	0.00421625	0.27615	0.558856	66715
49	QRS num	Cardiovascular	22338	1	-0.0109168	0.276175	0.558816	9952
79	QT interval	Cardiovascular	22331	0	0.0108577	0.276212	0.558758	10059
208	Diastolic brachial blood pressure - OSC	Cardiovascular	12698	-1	-0.0100048	0.276228	0.558732	11846
29	Systolic blood pressure, manual reading	Cardiovascular	93	NA	0.0377226	0.276242	0.55871	835
160	Average heart rate	Cardiovascular	22426	NA	0.0118108	0.276308	0.558607	8498
49	Cardiac output	Cardiovascular	22424	NA	0.0117098	0.276397	0.558467	8642
171	Cardiac index during PWA - PVR	Cardiovascular	12702	-1	-0.0104297	0.27642	0.55843	10892
230	Central augmentation pressure during PWA - PVR	Cardiovascular	12680	-1	-0.0100632	0.276496	0.558311	11696
113	Cardiac index during PWA - PVR	Cardiovascular	12702	-1	0.0104278	0.276507	0.558293	10892
3	QTC interval	Cardiovascular	22332	1	0.0108414	0.276504	0.558298	10077
148	Peripheral pulse pressure during PWA - PVR	Cardiovascular	12676	2	0.0101121	0.276686	0.558014	11574
94	PP interval	Cardiovascular	22334	0	0.0108784	0.276711	0.557974	10000
58	LV stroke volume	Cardiovascular	22423	NA	-0.0116928	0.27687	0.557724	8650
254	Diastolic brachial blood pressure - OSC	Cardiovascular	12698	-1	-0.00999067	0.276908	0.557664	11846
221	LV stroke volume	Cardiovascular	22423	NA	-0.0116887	0.277039	0.557459	8650
86	QRS num	Cardiovascular	22338	1	0.0108963	0.277076	0.557402	9952
50	LV end systolic volume	Cardiovascular	22422	NA	-0.0117116	0.277102	0.55736	8614
197	QTC interval	Cardiovascular	22332	1	0.0108277	0.277112	0.557345	10077
110	Systolic blood pressure, automated reading	Cardiovascular	4080	-1	0.004197	0.277166	0.55726	67044
137	Ventricular rate	Cardiovascular	12336	1	-0.00945611	0.277545	0.556667	13188
248	Mean arterial pressure during PWA - PVR	Cardiovascular	12687	3	0.0100388	0.277662	0.556484	11696
159	PQ interval	Cardiovascular	22330	-1	-0.0110262	0.277992	0.555967	9682
170	Systolic blood pressure, manual reading	Cardiovascular	93	NA	0.0375855	0.277992	0.555967	835
74	Cardiac output during PWA - PVR	Cardiovascular	12682	-1	0.0101779	0.278411	0.555313	11343
0	Stroke volume during PWA - PVR	Cardiovascular	12686	2	-0.0103075	0.278448	0.555255	11058
229	Pulse rate (during blood-pressure measurement)	Cardiovascular	95	NA	0.0375573	0.278642	0.554953	834
248	Stroke volume during PWA - PVR	Cardiovascular	12686	2	0.0103011	0.278745	0.554793	11058
190	Pulse rate	Cardiovascular	4194	1	0.00452314	0.278839	0.554647	57324
248	LV end diastolic volume	Cardiovascular	22421	NA	-0.0116632	0.278869	0.5546	8622
137	T axis	Cardiovascular	22337	-1	0.010866	0.278901	0.55455	9932
199	Diastolic brachial blood pressure - OSC	Cardiovascular	12698	-1	-0.00994223	0.279244	0.554016	11846
200	Total peripheral resistance during PWA - PVR	Cardiovascular	12685	-1	-0.00990794	0.27959	0.553479	11911
213	Average heart rate	Cardiovascular	22426	NA	-0.0117291	0.279645	0.553393	8498
252	Diastolic blood pressure, automated reading	Cardiovascular	4079	-1	0.00416767	0.280301	0.552376	67110
129	Total peripheral resistance during PWA - PVR	Cardiovascular	12685	-1	-0.00989206	0.280361	0.552282	11911
6	Peripheral pulse pressure during PWA - PVR	Cardiovascular	12676	2	0.0100319	0.280513	0.552047	11574
244	QTC interval	Cardiovascular	22332	1	-0.0107503	0.280562	0.551971	10077
189	LV ejection fraction	Cardiovascular	22420	NA	-0.0117142	0.280622	0.551878	8485
16	Number of beats in waveform average for PWA - PVR	Cardiovascular	12679	1	-0.00996059	0.280683	0.551784	11732
150	Heart rate during PWA - PVR	Cardiovascular	12673	1	0.00993595	0.280749	0.551682	11787
108	Pulse rate	Cardiovascular	4194	1	-0.0045048	0.280792	0.551615	57324
40	Central systolic blood pressure during PWA - PVR	Cardiovascular	12677	3	-0.00999407	0.281086	0.55116	11634
72	Pulse wave reflection index	Cardiovascular	4195	-1	0.0044643	0.281159	0.551048	58280
152	End systolic pressure index during PWA - PVR	Cardiovascular	12684	-1	-0.010187	0.28123	0.550939	11191
183	P axis	Cardiovascular	22335	-1	-0.0109814	0.281294	0.55084	9628
227	Heart rate during PWA - PVR	Cardiovascular	12673	1	0.00992426	0.281316	0.550806	11787
32	Augmentation index for PWA - PVR	Cardiovascular	12681	-1	0.00991386	0.281412	0.550657	11807
107	LV ejection fraction	Cardiovascular	22420	NA	0.0116944	0.281437	0.550618	8485
15	Cardiac index during PWA - PVR	Cardiovascular	12702	-1	0.010319	0.281549	0.550446	10892
246	Pulse rate, automated reading	Cardiovascular	102	1	0.0041689	0.281579	0.5504	66715
159	Number of beats in waveform average for PWA - PVR	Cardiovascular	12679	1	0.00994065	0.281647	0.550295	11732
241	Diastolic brachial blood pressure - OSC	Cardiovascular	12698	-1	-0.00989158	0.281701	0.550211	11846
140	Central pulse pressure during PWA - PVR	Cardiovascular	12678	2	0.00999772	0.281781	0.550088	11592
68	Mean arterial pressure during PWA - PVR	Cardiovascular	12687	3	-0.0099512	0.281876	0.549942	11696
163	Systolic blood pressure, automated reading	Cardiovascular	4080	-1	-0.0041559	0.281898	0.549908	67044
247	Ventricular rate	Cardiovascular	12336	1	0.00936962	0.281963	0.549808	13188
185	P duration	Cardiovascular	12338	-1	0.009551	0.282038	0.549693	12688
83	Central pulse pressure during PWA - PVR	Cardiovascular	12678	2	0.00998113	0.28258	0.548858	11592
148	Cardiac index	Cardiovascular	22425	NA	0.0115593	0.282615	0.548805	8642
245	End systolic pressure during PWA - PVR	Cardiovascular	12683	3	-0.00996516	0.282687	0.548694	11624
108	Pulse rate, automated reading	Cardiovascular	102	1	-0.00415925	0.282694	0.548683	66715
244	Central augmentation pressure during PWA - PVR	Cardiovascular	12680	-1	0.00993344	0.282736	0.548619	11696
49	RR interval	Cardiovascular	22333	0	0.0107071	0.282908	0.548355	10060
251	Mean arterial pressure during PWA - PVR	Cardiovascular	12687	3	0.00992927	0.282938	0.548309	11696
104	Diastolic blood pressure, automated reading	Cardiovascular	4079	-1	0.00414291	0.283168	0.547956	67110
22	RR interval	Cardiovascular	22333	0	0.0107007	0.283193	0.547917	10060
62	Cardiac output during PWA - PVR	Cardiovascular	12682	-1	0.0100747	0.283314	0.547731	11343
190	Central pulse pressure during PWA - PVR	Cardiovascular	12678	2	0.00996567	0.283327	0.547713	11592
211	LV end diastolic volume	Cardiovascular	22421	NA	0.0115547	0.283366	0.547652	8622
135	LV ejection fraction	Cardiovascular	22420	NA	-0.0116445	0.283493	0.547457	8485
134	Stroke volume during PWA - PVR	Cardiovascular	12686	2	-0.0101991	0.283535	0.547393	11058
238	End systolic pressure during PWA - PVR	Cardiovascular	12683	3	-0.00994037	0.283887	0.546855	11624
228	Central pulse pressure during PWA - PVR	Cardiovascular	12678	2	0.009954	0.283891	0.546849	11592
108	LV stroke volume	Cardiovascular	22423	NA	0.0115227	0.28392	0.546804	8650
235	P duration	Cardiovascular	12338	-1	0.00951301	0.283957	0.546748	12688
54	Body surface area	Cardiovascular	22427	NA	0.0115738	0.283972	0.546724	8572
132	Mean arterial pressure during PWA - PVR	Cardiovascular	12687	3	-0.00990742	0.283999	0.546683	11696
227	Diastolic blood pressure, automated reading	Cardiovascular	4079	-1	0.00413557	0.284021	0.546649	67110
106	QTC interval	Cardiovascular	22332	1	-0.0106698	0.284181	0.546404	10077
141	Cardiac output	Cardiovascular	22424	NA	-0.0115204	0.284238	0.546318	8642
170	Systolic brachial blood pressure - OSC	Cardiovascular	12697	3	0.00988328	0.28429	0.546239	11739
174	PQ interval	Cardiovascular	22330	-1	0.0108813	0.284357	0.546137	9682
152	Pulse wave Arterial Stiffness index	Cardiovascular	21021	-1	0.00444256	0.284398	0.546073	58065
9	Cardiac index during PWA - PVR	Cardiovascular	12702	-1	-0.0102563	0.284485	0.54594	10892
44	Pulse wave peak to peak time	Cardiovascular	4196	-1	-0.00446627	0.284491	0.545932	57428
9	Pulse rate, automated reading	Cardiovascular	102	1	-0.00414317	0.284558	0.545828	66715
23	RR interval	Cardiovascular	22333	0	0.010668	0.284665	0.545666	10060
222	Systolic brachial blood pressure - OSC	Cardiovascular	12697	3	0.00987247	0.284817	0.545434	11739
243	LV end diastolic volume	Cardiovascular	22421	NA	-0.0115193	0.284845	0.545391	8622
165	Systolic brachial blood pressure during PWA - PVR	Cardiovascular	12674	3	-0.00991695	0.284899	0.54531	11630
50	Augmentation index for PWA - PVR	Cardiovascular	12681	-1	-0.00984234	0.284898	0.545311	11807
44	Total peripheral resistance during PWA - PVR	Cardiovascular	12685	-1	-0.00979417	0.285149	0.544929	11911
89	Pulse wave reflection index	Cardiovascular	4195	-1	0.0044272	0.285176	0.544887	58280
122	LV end diastolic volume	Cardiovascular	22421	NA	-0.0115055	0.285419	0.544517	8622
248	End systolic pressure index during PWA - PVR	Cardiovascular	12684	-1	0.0100987	0.285419	0.544518	11191
247	R axis	Cardiovascular	22336	-1	0.0106517	0.2855	0.544394	10056
220	Cardiac output during PWA - PVR	Cardiovascular	12682	-1	0.0100291	0.285503	0.54439	11343
224	Systolic blood pressure, manual reading	Cardiovascular	93	NA	0.0370024	0.28552	0.544363	835
19	End systolic pressure index during PWA - PVR	Cardiovascular	12684	-1	0.0100934	0.285671	0.544134	11191
101	Body surface area	Cardiovascular	22427	NA	0.0115314	0.28574	0.544029	8572
90	Systolic brachial blood pressure - OSC	Cardiovascular	12697	3	-0.00985166	0.285833	0.543887	11739
211	Central systolic blood pressure during PWA - PVR	Cardiovascular	12677	3	0.00989351	0.285956	0.543701	11634
150	Augmentation index for PWA - PVR	Cardiovascular	12681	-1	0.00981798	0.286092	0.543495	11807
170	Cardiac index during PWA - PVR	Cardiovascular	12702	-1	0.0102198	0.286202	0.543327	10892
212	Pulse rate (during blood-pressure measurement)	Cardiovascular	95	NA	0.036968	0.28626	0.54324	834
241	Central systolic blood pressure during PWA - PVR	Cardiovascular	12677	3	0.00988615	0.286314	0.543157	11634
193	Pulse rate, automated reading	Cardiovascular	102	1	0.0041252	0.286653	0.542644	66715
241	End systolic pressure during PWA - PVR	Cardiovascular	12683	3	0.00988303	0.286674	0.542612	11624
95	Mean arterial pressure during PWA - PVR	Cardiovascular	12687	3	0.0098525	0.286677	0.542608	11696
164	Systolic blood pressure, manual reading	Cardiovascular	93	NA	-0.0368734	0.287205	0.541808	835
242	PQ interval	Cardiovascular	22330	-1	0.0108116	0.287455	0.54143	9682
97	Central systolic blood pressure during PWA - PVR	Cardiovascular	12677	3	0.00985878	0.287651	0.541135	11634
105	Augmentation index for PWA - PVR	Cardiovascular	12681	-1	-0.00978366	0.287779	0.54094	11807
78	PQ interval	Cardiovascular	22330	-1	-0.0107986	0.288035	0.540555	9682
102	Pulse wave peak to peak time	Cardiovascular	4196	-1	0.00443385	0.288001	0.540605	57428
82	End systolic pressure during PWA - PVR	Cardiovascular	12683	3	0.00985541	0.288023	0.540573	11624
147	End systolic pressure index during PWA - PVR	Cardiovascular	12684	-1	-0.010044	0.288038	0.54055	11191
92	Systolic blood pressure, automated reading	Cardiovascular	4080	-1	0.00410279	0.288093	0.540468	67044
178	Augmentation index for PWA - PVR	Cardiovascular	12681	-1	-0.00977645	0.288135	0.540404	11807
182	PP interval	Cardiovascular	22334	0	-0.0106231	0.288141	0.540396	10000
28	PP interval	Cardiovascular	22334	0	0.0106212	0.288229	0.540263	10000
153	Cardiac output during PWA - PVR	Cardiovascular	12682	-1	-0.00997246	0.288231	0.54026	11343
250	Central augmentation pressure during PWA - PVR	Cardiovascular	12680	-1	0.00982066	0.288237	0.54025	11696
58	R axis	Cardiovascular	22336	-1	0.0105889	0.28835	0.54008	10056
25	QRS duration	Cardiovascular	12340	-1	-0.0093048	0.288489	0.539871	13015
85	Peripheral pulse pressure during PWA - PVR	Cardiovascular	12676	2	-0.00986391	0.288647	0.539634	11574
98	PP interval	Cardiovascular	22334	0	-0.0106077	0.288842	0.53934	10000
151	Mean arterial pressure during PWA - PVR	Cardiovascular	12687	3	0.00980328	0.289091	0.538965	11696
177	Diastolic brachial blood pressure during PWA - PVR	Cardiovascular	12675	-1	0.00977857	0.28932	0.538621	11744
103	End systolic pressure during PWA - PVR	Cardiovascular	12683	3	-0.00982751	0.28939	0.538517	11624
171	Pulse wave peak to peak time	Cardiovascular	4196	-1	-0.00441823	0.289703	0.538047	57428
112	Diastolic brachial blood pressure during PWA - PVR	Cardiovascular	12675	-1	-0.00977021	0.289733	0.538002	11744
108	Diastolic brachial blood pressure - OSC	Cardiovascular	12698	-1	0.00972836	0.289717	0.538025	11846
158	LV stroke volume	Cardiovascular	22423	NA	0.0113819	0.289845	0.537834	8650
4	LV ejection fraction	Cardiovascular	22420	NA	0.0114869	0.290063	0.537508	8485
139	R axis	Cardiovascular	22336	-1	-0.0105471	0.290259	0.537215	10056
212	Cardiac output during PWA - PVR	Cardiovascular	12682	-1	0.00992991	0.290293	0.537164	11343
109	Systolic brachial blood pressure - OSC	Cardiovascular	12697	3	0.009761	0.290291	0.537167	11739
148	Pulse wave reflection index	Cardiovascular	4195	-1	-0.00438032	0.290308	0.537141	58280
101	LV ejection fraction	Cardiovascular	22420	NA	0.0114806	0.290327	0.537113	8485
41	Cardiac output during PWA - PVR	Cardiovascular	12682	-1	0.00992802	0.290384	0.537027	11343
183	Diastolic brachial blood pressure during PWA - PVR	Cardiovascular	12675	-1	0.0097572	0.290376	0.53704	11744
10	Diastolic blood pressure, automated reading	Cardiovascular	4079	-1	-0.00408038	0.290498	0.536857	67110
100	Number of beats in waveform average for PWA - PVR	Cardiovascular	12679	1	-0.00975765	0.2906	0.536705	11732
149	LV ejection fraction	Cardiovascular	22420	NA	0.0114721	0.290684	0.536578	8485
201	Diastolic blood pressure, manual reading	Cardiovascular	94	NA	-0.0365814	0.290751	0.536478	836
168	Cardiac output during PWA - PVR	Cardiovascular	12682	-1	-0.00991664	0.290938	0.5362	11343
229	Central augmentation pressure during PWA - PVR	Cardiovascular	12680	-1	-0.00976502	0.290977	0.536141	11696
48	QTC interval	Cardiovascular	22332	1	-0.0105187	0.291056	0.536024	10077
50	End systolic pressure during PWA - PVR	Cardiovascular	12683	3	-0.00979354	0.29106	0.536017	11624
186	Pulse rate	Cardiovascular	4194	1	-0.00440987	0.291054	0.536027	57324
254	RR interval	Cardiovascular	22333	0	0.0105266	0.291099	0.53596	10060
71	Heart rate during PWA - PVR	Cardiovascular	12673	1	-0.00972213	0.291231	0.535763	11787
155	QRS num	Cardiovascular	22338	1	-0.01058	0.291262	0.535716	9952
168	Cardiac index during PWA - PVR	Cardiovascular	12702	-1	-0.0101114	0.291342	0.535597	10892
74	Cardiac index	Cardiovascular	22425	NA	0.0113519	0.291342	0.535596	8642
16	Heart rate during PWA - PVR	Cardiovascular	12673	1	-0.00971916	0.291379	0.535542	11787
158	QRS duration	Cardiovascular	12340	-1	-0.00924258	0.291725	0.535027	13015
100	QRS duration	Cardiovascular	12340	-1	-0.00924186	0.291762	0.534971	13015
244	Diastolic brachial blood pressure during PWA - PVR	Cardiovascular	12675	-1	0.00972489	0.291976	0.534653	11744
55	QTC interval	Cardiovascular	22332	1	-0.0104944	0.292171	0.534362	10077
18	P duration	Cardiovascular	12338	-1	0.00935156	0.292209	0.534307	12688
117	QT interval	Cardiovascular	22331	0	0.0105009	0.292306	0.534163	10059
7	QRS duration	Cardiovascular	12340	-1	-0.0092309	0.292335	0.534119	13015
55	LV stroke volume	Cardiovascular	22423	NA	-0.0113227	0.292364	0.534076	8650
71	Ventricular rate	Cardiovascular	12336	1	-0.00916687	0.292508	0.533863	13188
112	Stroke volume during PWA - PVR	Cardiovascular	12686	2	0.0100107	0.292522	0.533841	11058
137	RR interval	Cardiovascular	22333	0	0.0104953	0.292537	0.53382	10060
40	Central pulse pressure during PWA - PVR	Cardiovascular	12678	2	-0.00977299	0.292739	0.533519	11592
117	QTC interval	Cardiovascular	22332	1	-0.0104816	0.292762	0.533486	10077
89	QTC interval	Cardiovascular	22332	1	0.0104811	0.292782	0.533456	10077
170	Central systolic blood pressure during PWA - PVR	Cardiovascular	12677	3	0.00974426	0.293287	0.532707	11634
54	QT interval	Cardiovascular	22331	0	0.0104762	0.29344	0.53248	10059
248	QRS duration	Cardiovascular	12340	-1	0.00920928	0.293467	0.53244	13015
252	Central augmentation pressure during PWA - PVR	Cardiovascular	12680	-1	0.0097147	0.29347	0.532436	11696
156	Stroke volume during PWA - PVR	Cardiovascular	12686	2	-0.00998555	0.293738	0.532041	11058
14	P duration	Cardiovascular	12338	-1	-0.00932074	0.293802	0.531945	12688
200	Central systolic blood pressure during PWA - PVR	Cardiovascular	12677	3	0.0097337	0.29381	0.531933	11634
170	Average heart rate	Cardiovascular	22426	NA	-0.0113881	0.293862	0.531857	8498
154	Central systolic blood pressure during PWA - PVR	Cardiovascular	12677	3	0.00973097	0.293946	0.531733	11634
121	Central systolic blood pressure during PWA - PVR	Cardiovascular	12677	3	-0.00972904	0.294042	0.531591	11634
133	LV end diastolic volume	Cardiovascular	22421	NA	0.0113016	0.294045	0.531587	8622
165	PP interval	Cardiovascular	22334	0	0.0104911	0.294174	0.531396	10000
148	PP interval	Cardiovascular	22334	0	-0.0104888	0.294278	0.531242	10000
67	QRS duration	Cardiovascular	12340	-1	-0.00919193	0.294378	0.531095	13015
213	Mean arterial pressure during PWA - PVR	Cardiovascular	12687	3	0.00969484	0.294459	0.530976	11696
120	Systolic brachial blood pressure - OSC	Cardiovascular	12697	3	-0.0096771	0.294457	0.530978	11739
138	Pulse wave velocity (manual entry)	Cardiovascular	4207	NA	-0.301689	0.294522	0.530882	14
180	Pulse wave reflection index	Cardiovascular	4195	-1	0.00434122	0.294635	0.530715	58280
57	P axis	Cardiovascular	22335	-1	-0.0106772	0.294838	0.530416	9628
205	PP interval	Cardiovascular	22334	0	-0.0104749	0.294921	0.530294	10000
202	QT interval	Cardiovascular	22331	0	-0.0104433	0.294959	0.530239	10059
61	PQ interval	Cardiovascular	22330	-1	0.0106422	0.295072	0.530071	9682
47	QT interval	Cardiovascular	22331	0	-0.0104404	0.295091	0.530043	10059
32	Systolic blood pressure, manual reading	Cardiovascular	93	NA	-0.0362713	0.295154	0.529952	835
232	Central pulse pressure during PWA - PVR	Cardiovascular	12678	2	-0.00972409	0.295161	0.529941	11592
243	LV ejection fraction	Cardiovascular	22420	NA	-0.0113658	0.295177	0.529918	8485
20	R axis	Cardiovascular	22336	-1	0.0104353	0.295403	0.529584	10056
230	Systolic blood pressure, manual reading	Cardiovascular	93	NA	-0.0362494	0.295445	0.529523	835
203	End systolic pressure index during PWA - PVR	Cardiovascular	12684	-1	-0.00988767	0.295607	0.529285	11191
207	Pulse wave velocity (manual entry)	Cardiovascular	4207	NA	-0.300992	0.295694	0.529157	14
122	Diastolic blood pressure, automated reading	Cardiovascular	4079	-1	-0.00403671	0.29569	0.529163	67110
122	Diastolic blood pressure, manual reading	Cardiovascular	94	NA	-0.0362112	0.295665	0.529199	836
154	Central pulse pressure during PWA - PVR	Cardiovascular	12678	2	0.00971091	0.295816	0.528979	11592
217	Cardiac output during PWA - PVR	Cardiovascular	12682	-1	-0.00981639	0.295843	0.528939	11343
172	Systolic brachial blood pressure during PWA - PVR	Cardiovascular	12674	3	0.0096907	0.296032	0.528662	11630
183	Number of beats in waveform average for PWA - PVR	Cardiovascular	12679	1	0.00964441	0.296235	0.528363	11732
168	P duration	Cardiovascular	12338	-1	-0.00927264	0.296301	0.528267	12688
182	Cardiac index during PWA - PVR	Cardiovascular	12702	-1	-0.0100063	0.29639	0.528137	10892
47	Heart rate during PWA - PVR	Cardiovascular	12673	1	-0.00961864	0.296398	0.528125	11787
224	Cardiac output	Cardiovascular	22424	NA	0.0112292	0.296589	0.527846	8642
21	P duration	Cardiovascular	12338	-1	-0.00926245	0.296832	0.52749	12688
76	Central augmentation pressure during PWA - PVR	Cardiovascular	12680	-1	-0.00964275	0.297061	0.527155	11696
47	LV end systolic volume	Cardiovascular	22422	NA	0.0112361	0.297075	0.527134	8614
123	Ventricular rate	Cardiovascular	12336	1	0.00908038	0.297085	0.527119	13188
36	Body surface area	Cardiovascular	22427	NA	-0.0112629	0.297109	0.527084	8572
147	Pulse rate (during blood-pressure measurement)	Cardiovascular	95	NA	-0.0361378	0.297226	0.526914	834
192	Heart rate during PWA - PVR	Cardiovascular	12673	1	-0.00960239	0.297215	0.52693	11787
147	End systolic pressure during PWA - PVR	Cardiovascular	12683	3	0.00966768	0.297305	0.526798	11624
236	R axis	Cardiovascular	22336	-1	-0.0103938	0.297327	0.526766	10056
152	QTC interval	Cardiovascular	22332	1	-0.010378	0.297555	0.526433	10077
47	QRS num	Cardiovascular	22338	1	-0.0104406	0.297669	0.526266	9952
14	Cardiac output during PWA - PVR	Cardiovascular	12682	-1	-0.00977731	0.29777	0.526119	11343
52	Diastolic brachial blood pressure during PWA - PVR	Cardiovascular	12675	-1	0.00960831	0.2978	0.526075	11744
239	Ventricular rate	Cardiovascular	12336	1	0.00906655	0.297821	0.526044	13188
96	Pulse wave peak to peak time	Cardiovascular	4196	-1	0.00434418	0.297863	0.525984	57428
41	Ventricular rate	Cardiovascular	12336	1	0.0090652	0.297894	0.525939	13188
104	Mean arterial pressure during PWA - PVR	Cardiovascular	12687	3	0.00962534	0.297934	0.52588	11696
177	Diastolic brachial blood pressure - OSC	Cardiovascular	12698	-1	0.00956163	0.298063	0.525691	11846
98	RR interval	Cardiovascular	22333	0	-0.0103748	0.298116	0.525615	10060
86	Diastolic brachial blood pressure during PWA - PVR	Cardiovascular	12675	-1	0.00960155	0.29814	0.52558	11744
49	Diastolic blood pressure, automated reading	Cardiovascular	4079	-1	-0.00401511	0.298283	0.525371	67110
253	Cardiac output	Cardiovascular	22424	NA	0.0111895	0.298303	0.525343	8642
129	Diastolic brachial blood pressure - OSC	Cardiovascular	12698	-1	0.00955639	0.298328	0.525305	11846
29	Central pulse pressure during PWA - PVR	Cardiovascular	12678	2	-0.0096584	0.298435	0.52515	11592
231	Cardiac output	Cardiovascular	22424	NA	0.0111805	0.298688	0.524782	8642
103	Heart rate during PWA - PVR	Cardiovascular	12673	1	0.00957255	0.298718	0.524738	11787
172	Total peripheral resistance during PWA - PVR	Cardiovascular	12685	-1	-0.00951579	0.299063	0.524237	11911
41	End systolic pressure during PWA - PVR	Cardiovascular	12683	3	0.00963242	0.29907	0.524226	11624
187	Systolic blood pressure, automated reading	Cardiovascular	4080	-1	0.00400994	0.299143	0.524121	67044
64	Heart rate during PWA - PVR	Cardiovascular	12673	1	0.00956235	0.299234	0.52399	11787
233	Number of beats in waveform average for PWA - PVR	Cardiovascular	12679	1	-0.00958448	0.299247	0.523971	11732
3	Augmentation index for PWA - PVR	Cardiovascular	12681	-1	-0.00955081	0.299407	0.523737	11807
58	Central augmentation pressure during PWA - PVR	Cardiovascular	12680	-1	-0.00959627	0.299395	0.523755	11696
250	P duration	Cardiovascular	12338	-1	0.00921245	0.299447	0.52368	12688
92	Number of beats in waveform average for PWA - PVR	Cardiovascular	12679	1	0.00957817	0.299565	0.523509	11732
211	Diastolic brachial blood pressure - OSC	Cardiovascular	12698	-1	0.00953037	0.299646	0.523392	11846
50	Pulse wave Arterial Stiffness index	Cardiovascular	21021	-1	-0.00430397	0.299692	0.523326	58065
74	Mean arterial pressure during PWA - PVR	Cardiovascular	12687	3	-0.00958648	0.299889	0.52304	11696
110	Cardiac output	Cardiovascular	22424	NA	0.0111482	0.300088	0.522752	8642
98	Systolic blood pressure, manual reading	Cardiovascular	93	NA	0.0359016	0.300106	0.522726	835
239	Average heart rate	Cardiovascular	22426	NA	0.0112401	0.300179	0.522619	8498
79	QRS duration	Cardiovascular	12340	-1	0.00908153	0.300215	0.522568	13015
136	QRS num	Cardiovascular	22338	1	0.010386	0.300201	0.522587	9952
214	QRS duration	Cardiovascular	12340	-1	-0.00908103	0.300241	0.522529	13015
29	End systolic pressure index during PWA - PVR	Cardiovascular	12684	-1	0.00979271	0.30027	0.522489	11191
27	P duration	Cardiovascular	12338	-1	0.00919404	0.300414	0.52228	12688
14	Central augmentation pressure during PWA - PVR	Cardiovascular	12680	-1	-0.00957355	0.300541	0.522096	11696
150	PQ interval	Cardiovascular	22330	-1	0.01052	0.300653	0.521934	9682
72	Mean arterial pressure during PWA - PVR	Cardiovascular	12687	3	-0.00957168	0.300636	0.52196	11696
72	Peripheral pulse pressure during PWA - PVR	Cardiovascular	12676	2	0.0096196	0.300756	0.521786	11574
182	End systolic pressure index during PWA - PVR	Cardiovascular	12684	-1	-0.00978268	0.300765	0.521773	11191
89	Total peripheral resistance during PWA - PVR	Cardiovascular	12685	-1	-0.00948068	0.30085	0.52165	11911
41	Central systolic blood pressure during PWA - PVR	Cardiovascular	12677	3	0.00958944	0.301024	0.521398	11634
6	Diastolic blood pressure, manual reading	Cardiovascular	94	NA	0.0358052	0.301117	0.521265	836
87	P axis	Cardiovascular	22335	-1	-0.0105388	0.301141	0.52123	9628
17	QRS num	Cardiovascular	22338	1	-0.0103616	0.30134	0.520943	9952
252	End systolic pressure index during PWA - PVR	Cardiovascular	12684	-1	-0.00976655	0.301562	0.520623	11191
221	Systolic brachial blood pressure - OSC	Cardiovascular	12697	3	0.00953573	0.301568	0.520615	11739
45	Central pulse pressure during PWA - PVR	Cardiovascular	12678	2	-0.00959591	0.301573	0.520608	11592
103	Systolic blood pressure, automated reading	Cardiovascular	4080	-1	0.00398971	0.301588	0.520587	67044
172	LV end diastolic volume	Cardiovascular	22421	NA	0.0111215	0.301808	0.520269	8622
110	Stroke volume during PWA - PVR	Cardiovascular	12686	2	-0.00981742	0.301942	0.520077	11058
26	LV ejection fraction	Cardiovascular	22420	NA	0.0112064	0.302004	0.519987	8485
241	QT interval	Cardiovascular	22331	0	-0.0102909	0.302062	0.519905	10059
206	Diastolic blood pressure, automated reading	Cardiovascular	4079	-1	-0.00398272	0.302197	0.51971	67110
64	QTC interval	Cardiovascular	22332	1	-0.0102784	0.30222	0.519677	10077
177	Pulse wave velocity (manual entry)	Cardiovascular	4207	NA	-0.297041	0.302391	0.519432	14
141	Pulse wave velocity (manual entry)	Cardiovascular	4207	NA	0.29703	0.302409	0.519405	14
186	Systolic brachial blood pressure during PWA - PVR	Cardiovascular	12674	3	0.00956282	0.302451	0.519345	11630
58	Pulse rate	Cardiovascular	4194	1	-0.00430712	0.302442	0.519358	57324
181	QT interval	Cardiovascular	22331	0	-0.0102816	0.302501	0.519274	10059
137	PP interval	Cardiovascular	22334	0	0.0103105	0.302565	0.519181	10000
196	Central augmentation pressure during PWA - PVR	Cardiovascular	12680	-1	0.0095296	0.302765	0.518894	11696
242	Pulse wave Arterial Stiffness index	Cardiovascular	21021	-1	0.00427588	0.302856	0.518764	58065
46	Mean arterial pressure during PWA - PVR	Cardiovascular	12687	3	-0.00952758	0.302868	0.518746	11696
228	PP interval	Cardiovascular	22334	0	-0.0103035	0.302895	0.518708	10000
216	LV stroke volume	Cardiovascular	22423	NA	-0.0110779	0.302922	0.51867	8650
85	Pulse rate	Cardiovascular	4194	1	0.00430204	0.303013	0.518539	57324
97	Cardiac output during PWA - PVR	Cardiovascular	12682	-1	0.00966836	0.303186	0.518291	11343
116	QTC interval	Cardiovascular	22332	1	0.0102556	0.303292	0.518138	10077
243	Central augmentation pressure during PWA - PVR	Cardiovascular	12680	-1	-0.00951531	0.303491	0.517854	11696
219	Pulse wave reflection index	Cardiovascular	4195	-1	0.00426183	0.303554	0.517764	58280
186	P axis	Cardiovascular	22335	-1	-0.0104865	0.303547	0.517775	9628
182	Central pulse pressure during PWA - PVR	Cardiovascular	12678	2	-0.00955615	0.30358	0.517727	11592
248	PQ interval	Cardiovascular	22330	-1	-0.0104565	0.30358	0.517727	9682
193	Heart rate during PWA - PVR	Cardiovascular	12673	1	-0.00947401	0.30372	0.517526	11787
102	Systolic blood pressure, automated reading	Cardiovascular	4080	-1	-0.00397057	0.303913	0.517251	67044
41	Cardiac output	Cardiovascular	22424	NA	0.0110601	0.303924	0.517235	8642
251	Central pulse pressure during PWA - PVR	Cardiovascular	12678	2	0.00954447	0.304171	0.516882	11592
248	Cardiac output during PWA - PVR	Cardiovascular	12682	-1	0.00964606	0.304303	0.516694	11343
123	QT interval	Cardiovascular	22331	0	-0.0102426	0.304337	0.516645	10059
237	Ventricular rate	Cardiovascular	12336	1	0.00894492	0.30435	0.516626	13188
78	Diastolic blood pressure, manual reading	Cardiovascular	94	NA	-0.0355607	0.304432	0.51651	836
120	LV stroke volume	Cardiovascular	22423	NA	0.0110413	0.304523	0.516381	8650
53	Systolic blood pressure, automated reading	Cardiovascular	4080	-1	-0.00396557	0.304522	0.516382	67044
70	Systolic brachial blood pressure during PWA - PVR	Cardiovascular	12674	3	0.00952159	0.30454	0.516355	11630
125	RR interval	Cardiovascular	22333	0	0.0102378	0.304539	0.516357	10060
85	Stroke volume during PWA - PVR	Cardiovascular	12686	2	-0.0097642	0.30457	0.516313	11058
49	PP interval	Cardiovascular	22334	0	0.0102668	0.304617	0.516246	10000
5	Diastolic blood pressure, manual reading	Cardiovascular	94	NA	-0.0355434	0.304667	0.516175	836
134	Augmentation index for PWA - PVR	Cardiovascular	12681	-1	-0.00944694	0.304694	0.516136	11807
212	Number of beats in waveform average for PWA - PVR	Cardiovascular	12679	1	0.00947672	0.304713	0.516109	11732
157	Peripheral pulse pressure during PWA - PVR	Cardiovascular	12676	2	0.00954098	0.304724	0.516093	11574
82	Mean arterial pressure during PWA - PVR	Cardiovascular	12687	3	0.00949088	0.304734	0.516079	11696
101	QRS num	Cardiovascular	22338	1	0.0102858	0.304888	0.51586	9952
88	Number of beats in waveform average for PWA - PVR	Cardiovascular	12679	1	-0.00946804	0.305156	0.515478	11732
61	LV stroke volume	Cardiovascular	22423	NA	-0.0110246	0.305255	0.515337	8650
109	Body surface area	Cardiovascular	22427	NA	-0.0110692	0.305492	0.515001	8572
76	Systolic brachial blood pressure - OSC	Cardiovascular	12697	3	0.00945845	0.305502	0.514986	11739
58	Cardiac output during PWA - PVR	Cardiovascular	12682	-1	-0.00962098	0.305562	0.514901	11343
70	Pulse wave reflection index	Cardiovascular	4195	-1	-0.00424306	0.305689	0.514721	58280
121	LV stroke volume	Cardiovascular	22423	NA	0.0110139	0.305722	0.514673	8650
65	QRS num	Cardiovascular	22338	1	0.0102676	0.305744	0.514642	9952
195	Pulse wave Arterial Stiffness index	Cardiovascular	21021	-1	0.0042503	0.305758	0.514622	58065
244	Diastolic blood pressure, automated reading	Cardiovascular	4079	-1	0.00395335	0.305776	0.514596	67110
171	Stroke volume during PWA - PVR	Cardiovascular	12686	2	-0.00973636	0.305951	0.514348	11058
66	Pulse wave peak to peak time	Cardiovascular	4196	-1	0.00427175	0.305991	0.514291	57428
101	LV end diastolic volume	Cardiovascular	22421	NA	0.0110248	0.306028	0.514239	8622
26	Average heart rate	Cardiovascular	22426	NA	-0.0111042	0.306061	0.514191	8498
53	Cardiac output	Cardiovascular	22424	NA	0.0110098	0.30613	0.514094	8642
18	Number of beats in waveform average for PWA - PVR	Cardiovascular	12679	1	-0.00944537	0.306316	0.51383	11732
224	Cardiac index	Cardiovascular	22425	NA	0.0109916	0.306927	0.512965	8642
182	LV end systolic volume	Cardiovascular	22422	NA	0.0110096	0.306922	0.512972	8614
99	LV ejection fraction	Cardiovascular	22420	NA	-0.0110915	0.306986	0.512881	8485
78	Cardiac output during PWA - PVR	Cardiovascular	12682	-1	-0.00959099	0.307072	0.51276	11343
168	RR interval	Cardiovascular	22333	0	0.0101841	0.307082	0.512745	10060
125	Average heart rate	Cardiovascular	22426	NA	-0.0110798	0.307127	0.512682	8498
76	Diastolic blood pressure, manual reading	Cardiovascular	94	NA	0.035357	0.307212	0.512562	836
61	Central augmentation pressure during PWA - PVR	Cardiovascular	12680	-1	0.00944002	0.307333	0.51239	11696
211	Diastolic blood pressure, manual reading	Cardiovascular	94	NA	-0.0353139	0.307803	0.511728	836
19	Systolic brachial blood pressure - OSC	Cardiovascular	12697	3	-0.00941239	0.307864	0.511642	11739
245	PP interval	Cardiovascular	22334	0	-0.0101976	0.307889	0.511606	10000
179	Total peripheral resistance during PWA - PVR	Cardiovascular	12685	-1	0.00934333	0.307907	0.51158	11911
160	PQ interval	Cardiovascular	22330	-1	-0.0103632	0.307917	0.511566	9682
211	Mean arterial pressure during PWA - PVR	Cardiovascular	12687	3	0.00942688	0.308007	0.511439	11696
208	Ventricular rate	Cardiovascular	12336	1	-0.00887716	0.308028	0.51141	13188
29	LV end diastolic volume	Cardiovascular	22421	NA	0.0109725	0.308331	0.510983	8622
120	QRS num	Cardiovascular	22338	1	0.01021	0.308467	0.510792	9952
60	Cardiac index during PWA - PVR	Cardiovascular	12702	-1	-0.00974822	0.309021	0.510011	10892
72	Pulse wave peak to peak time	Cardiovascular	4196	-1	-0.00424248	0.309317	0.509596	57428
15	Pulse rate, automated reading	Cardiovascular	102	1	-0.00393628	0.309298	0.509622	66715
180	QRS duration	Cardiovascular	12340	-1	-0.00891327	0.309259	0.509677	13015
121	Systolic brachial blood pressure - OSC	Cardiovascular	12697	3	-0.00938473	0.309288	0.509637	11739
230	Ventricular rate	Cardiovascular	12336	1	0.00885204	0.309399	0.50948	13188
227	Average heart rate	Cardiovascular	22426	NA	-0.0110269	0.309445	0.509417	8498
77	LV stroke volume	Cardiovascular	22423	NA	-0.0109286	0.309485	0.50936	8650
225	P duration	Cardiovascular	12338	-1	-0.00902305	0.309493	0.509349	12688
123	Pulse rate (during blood-pressure measurement)	Cardiovascular	95	NA	0.0352295	0.309541	0.509281	834
54	QRS num	Cardiovascular	22338	1	0.0101866	0.309577	0.509232	9952
241	Pulse wave peak to peak time	Cardiovascular	4196	-1	-0.00423911	0.309701	0.509057	57428
212	Ventricular rate	Cardiovascular	12336	1	0.0088461	0.309724	0.509025	13188
67	Central systolic blood pressure during PWA - PVR	Cardiovascular	12677	3	0.0094176	0.30977	0.508961	11634
123	Systolic blood pressure, automated reading	Cardiovascular	4080	-1	0.00392204	0.309862	0.508832	67044
59	R axis	Cardiovascular	22336	-1	0.0101271	0.309896	0.508784	10056
9	End systolic pressure during PWA - PVR	Cardiovascular	12683	3	-0.00941857	0.309928	0.508739	11624
19	LV end systolic volume	Cardiovascular	22422	NA	0.0109389	0.310041	0.508581	8614
73	Systolic blood pressure, manual reading	Cardiovascular	93	NA	0.0351636	0.310157	0.508418	835
151	Diastolic brachial blood pressure - OSC	Cardiovascular	12698	-1	0.00932514	0.310174	0.508395	11846
119	Systolic brachial blood pressure - OSC	Cardiovascular	12697	3	0.00936012	0.310558	0.507857	11739
230	Cardiac output during PWA - PVR	Cardiovascular	12682	-1	-0.00952126	0.310602	0.507796	11343
64	PQ interval	Cardiovascular	22330	-1	-0.0103057	0.31061	0.507785	9682
40	Augmentation index for PWA - PVR	Cardiovascular	12681	-1	-0.00933071	0.310683	0.507682	11807
111	Diastolic brachial blood pressure - OSC	Cardiovascular	12698	-1	-0.00931168	0.310873	0.507417	11846
250	LV end diastolic volume	Cardiovascular	22421	NA	-0.0109143	0.310902	0.507377	8622
143	Cardiac output during PWA - PVR	Cardiovascular	12682	-1	-0.00951489	0.310926	0.507343	11343
173	Central systolic blood pressure during PWA - PVR	Cardiovascular	12677	3	0.00939267	0.311052	0.507166	11634
237	Central systolic blood pressure during PWA - PVR	Cardiovascular	12677	3	-0.00939156	0.31111	0.507086	11634
124	Diastolic blood pressure, manual reading	Cardiovascular	94	NA	0.0350709	0.311145	0.507038	836
2	End systolic pressure during PWA - PVR	Cardiovascular	12683	3	0.00939166	0.311312	0.506804	11624
242	Average heart rate	Cardiovascular	22426	NA	0.0109824	0.311399	0.506683	8498
53	QT interval	Cardiovascular	22331	0	-0.0100938	0.311417	0.506658	10059
97	Body surface area	Cardiovascular	22427	NA	-0.010934	0.311439	0.506627	8572
19	PQ interval	Cardiovascular	22330	-1	-0.0102834	0.311656	0.506324	9682
31	Pulse wave velocity (manual entry)	Cardiovascular	4207	NA	0.291642	0.311681	0.50629	14
240	Cardiac index during PWA - PVR	Cardiovascular	12702	-1	0.00969358	0.311741	0.506206	10892
75	Diastolic brachial blood pressure - OSC	Cardiovascular	12698	-1	-0.00929475	0.311753	0.506189	11846
5	End systolic pressure index during PWA - PVR	Cardiovascular	12684	-1	-0.00955901	0.311952	0.505912	11191
155	End systolic pressure during PWA - PVR	Cardiovascular	12683	3	0.00937782	0.312026	0.505809	11624
172	Systolic brachial blood pressure - OSC	Cardiovascular	12697	3	0.00933151	0.312039	0.505791	11739
250	T axis	Cardiovascular	22337	-1	-0.0101447	0.312056	0.505767	9932
30	P duration	Cardiovascular	12338	-1	-0.00897329	0.312169	0.50561	12688
244	Mean arterial pressure during PWA - PVR	Cardiovascular	12687	3	0.00934347	0.312308	0.505417	11696
145	Pulse rate (during blood-pressure measurement)	Cardiovascular	95	NA	-0.0350188	0.312446	0.505225	834
85	Mean arterial pressure during PWA - PVR	Cardiovascular	12687	3	-0.00934056	0.312458	0.505208	11696
90	Systolic brachial blood pressure during PWA - PVR	Cardiovascular	12674	3	-0.00936252	0.312691	0.504884	11630
97	Pulse rate	Cardiovascular	4194	1	0.00421679	0.312694	0.50488	57324
13	Average heart rate	Cardiovascular	22426	NA	-0.0109502	0.312821	0.504704	8498
230	Pulse rate, automated reading	Cardiovascular	102	1	0.00390655	0.312966	0.504503	66715
77	Diastolic brachial blood pressure during PWA - PVR	Cardiovascular	12675	-1	-0.00931136	0.312982	0.504481	11744
64	LV end systolic volume	Cardiovascular	22422	NA	0.0108697	0.31311	0.504303	8614
251	Systolic brachial blood pressure during PWA - PVR	Cardiovascular	12674	3	0.00935421	0.313121	0.504287	11630
183	Ventricular rate	Cardiovascular	12336	1	0.00878313	0.313181	0.504205	13188
205	Total peripheral resistance during PWA - PVR	Cardiovascular	12685	-1	0.00923303	0.313653	0.50355	11911
110	Diastolic blood pressure, automated reading	Cardiovascular	4079	-1	0.00388871	0.313752	0.503413	67110
15	Diastolic brachial blood pressure during PWA - PVR	Cardiovascular	12675	-1	-0.00929428	0.313871	0.503249	11744
80	Body surface area	Cardiovascular	22427	NA	0.0108689	0.314327	0.502619	8572
142	Augmentation index for PWA - PVR	Cardiovascular	12681	-1	0.00925967	0.314382	0.502543	11807
128	Cardiac output during PWA - PVR	Cardiovascular	12682	-1	0.00944273	0.31461	0.502228	11343
222	Cardiac index	Cardiovascular	22425	NA	-0.0108175	0.314653	0.502168	8642
163	R axis	Cardiovascular	22336	-1	0.0100247	0.314811	0.50195	10056
66	Diastolic blood pressure, manual reading	Cardiovascular	94	NA	0.0347973	0.314938	0.501775	836
22	QRS num	Cardiovascular	22338	1	-0.0100709	0.315106	0.501544	9952
74	Cardiac index during PWA - PVR	Cardiovascular	12702	-1	0.00962159	0.315348	0.501209	10892
46	T axis	Cardiovascular	22337	-1	0.0100748	0.315402	0.501135	9932
69	Number of beats in waveform average for PWA - PVR	Cardiovascular	12679	1	0.00926978	0.315395	0.501145	11732
229	Heart rate during PWA - PVR	Cardiovascular	12673	1	-0.00924534	0.315541	0.500944	11787
91	RR interval	Cardiovascular	22333	0	0.0100031	0.315761	0.500642	10060
97	Ventricular rate	Cardiovascular	12336	1	0.00873632	0.315767	0.500633	13188
108	Cardiac index during PWA - PVR	Cardiovascular	12702	-1	-0.00961007	0.315928	0.500412	10892
202	Pulse rate (during blood-pressure measurement)	Cardiovascular	95	NA	0.0347645	0.315976	0.500346	834
116	Total peripheral resistance during PWA - PVR	Cardiovascular	12685	-1	0.00918856	0.31599	0.500327	11911
159	Ventricular rate	Cardiovascular	12336	1	0.00872592	0.316344	0.499841	13188
223	PP interval	Cardiovascular	22334	0	-0.0100208	0.316354	0.499827	10000
160	Systolic blood pressure, manual reading	Cardiovascular	93	NA	-0.0347168	0.316349	0.499833	835
75	Diastolic brachial blood pressure during PWA - PVR	Cardiovascular	12675	-1	-0.00924688	0.316345	0.499839	11744
229	Peripheral pulse pressure during PWA - PVR	Cardiovascular	12676	2	-0.00931271	0.316441	0.499707	11574
18	Cardiac output	Cardiovascular	22424	NA	-0.0107772	0.316461	0.49968	8642
204	Pulse rate, automated reading	Cardiovascular	102	1	-0.00387805	0.31651	0.499613	66715
236	Augmentation index for PWA - PVR	Cardiovascular	12681	-1	-0.00921668	0.316633	0.499443	11807
171	Pulse wave Arterial Stiffness index	Cardiovascular	21021	-1	0.00415514	0.316714	0.499333	58065
141	Central pulse pressure during PWA - PVR	Cardiovascular	12678	2	-0.00929809	0.316825	0.49918	11592
69	Central systolic blood pressure during PWA - PVR	Cardiovascular	12677	3	-0.00927996	0.316894	0.499086	11634
255	Average heart rate	Cardiovascular	22426	NA	-0.0108546	0.317065	0.498852	8498
29	QTC interval	Cardiovascular	22332	1	0.00996683	0.31711	0.49879	10077
51	LV stroke volume	Cardiovascular	22423	NA	0.0107548	0.317242	0.498609	8650
164	Number of beats in waveform average for PWA - PVR	Cardiovascular	12679	1	0.00923356	0.31729	0.498544	11732
26	Diastolic blood pressure, manual reading	Cardiovascular	94	NA	0.034622	0.317383	0.498416	836
109	LV ejection fraction	Cardiovascular	22420	NA	-0.0108522	0.317542	0.498199	8485
102	QRS num	Cardiovascular	22338	1	-0.0100186	0.317625	0.498086	9952
97	Total peripheral resistance during PWA - PVR	Cardiovascular	12685	-1	0.00915732	0.317638	0.498067	11911
246	Cardiac index during PWA - PVR	Cardiovascular	12702	-1	-0.0095742	0.317738	0.497931	10892
137	Stroke volume during PWA - PVR	Cardiovascular	12686	2	-0.00950043	0.317821	0.497818	11058
224	Central systolic blood pressure during PWA - PVR	Cardiovascular	12677	3	0.00926208	0.317828	0.497808	11634
3	RR interval	Cardiovascular	22333	0	-0.00996025	0.317838	0.497794	10060
70	Diastolic blood pressure, manual reading	Cardiovascular	94	NA	-0.0345887	0.317849	0.497779	836
6	Cardiac output during PWA - PVR	Cardiovascular	12682	-1	0.00937678	0.318002	0.49757	11343
98	Diastolic brachial blood pressure - OSC	Cardiovascular	12698	-1	-0.00917411	0.318076	0.497469	11846
237	LV end systolic volume	Cardiovascular	22422	NA	0.0107571	0.318151	0.497367	8614
14	End systolic pressure during PWA - PVR	Cardiovascular	12683	3	0.00925981	0.318154	0.497362	11624
117	PP interval	Cardiovascular	22334	0	0.00998114	0.318272	0.497201	10000
78	Systolic blood pressure, automated reading	Cardiovascular	4080	-1	-0.00385374	0.318363	0.497077	67044
66	End systolic pressure index during PWA - PVR	Cardiovascular	12684	-1	-0.00943309	0.318369	0.497069	11191
154	Mean arterial pressure during PWA - PVR	Cardiovascular	12687	3	0.0092259	0.318436	0.496978	11696
189	Pulse rate	Cardiovascular	4194	1	-0.00416717	0.318423	0.496995	57324
100	Central systolic blood pressure during PWA - PVR	Cardiovascular	12677	3	0.00924999	0.31846	0.496945	11634
3	Systolic brachial blood pressure during PWA - PVR	Cardiovascular	12674	3	0.00925017	0.318534	0.496844	11630
46	Diastolic brachial blood pressure during PWA - PVR	Cardiovascular	12675	-1	-0.00920445	0.318571	0.496794	11744
240	T axis	Cardiovascular	22337	-1	0.0100063	0.318708	0.496607	9932
4	QT interval	Cardiovascular	22331	0	0.00994239	0.318731	0.496575	10059
20	T axis	Cardiovascular	22337	-1	-0.0100045	0.318793	0.496491	9932
136	Pulse rate	Cardiovascular	4194	1	0.00416355	0.318844	0.496422	57324
230	Central systolic blood pressure during PWA - PVR	Cardiovascular	12677	3	-0.0092421	0.318873	0.496383	11634
255	P axis	Cardiovascular	22335	-1	0.010157	0.318995	0.496216	9628
1	End systolic pressure index during PWA - PVR	Cardiovascular	12684	-1	0.00941811	0.319138	0.496021	11191
143	LV stroke volume	Cardiovascular	22423	NA	0.0107099	0.319269	0.495844	8650
35	End systolic pressure during PWA - PVR	Cardiovascular	12683	3	-0.00923818	0.319286	0.495819	11624
121	Systolic brachial blood pressure during PWA - PVR	Cardiovascular	12674	3	-0.00923481	0.319338	0.495749	11630
25	LV ejection fraction	Cardiovascular	22420	NA	0.0108122	0.319331	0.495759	8485
153	T axis	Cardiovascular	22337	-1	-0.00998706	0.319637	0.495343	9932
136	Cardiac output during PWA - PVR	Cardiovascular	12682	-1	-0.00933904	0.319954	0.494913	11343
101	Pulse wave Arterial Stiffness index	Cardiovascular	21021	-1	0.00412699	0.320004	0.494845	58065
127	Cardiac index during PWA - PVR	Cardiovascular	12702	-1	0.00952849	0.320054	0.494777	10892
94	Diastolic brachial blood pressure - OSC	Cardiovascular	12698	-1	0.00913355	0.32022	0.494551	11846
210	T axis	Cardiovascular	22337	-1	0.00997471	0.320236	0.49453	9932
80	Heart rate during PWA - PVR	Cardiovascular	12673	1	0.00915595	0.320243	0.49452	11787
244	Average heart rate	Cardiovascular	22426	NA	-0.010783	0.320265	0.49449	8498
156	QRS duration	Cardiovascular	12340	-1	-0.00871142	0.320344	0.494383	13015
92	Average heart rate	Cardiovascular	22426	NA	-0.0107806	0.320374	0.494343	8498
224	Systolic brachial blood pressure - OSC	Cardiovascular	12697	3	0.00916983	0.320498	0.494175	11739
98	Central augmentation pressure during PWA - PVR	Cardiovascular	12680	-1	0.00918634	0.320516	0.494151	11696
89	QRS duration	Cardiovascular	12340	-1	0.00870768	0.320552	0.494101	13015
81	T axis	Cardiovascular	22337	-1	0.00996792	0.320565	0.494083	9932
85	Diastolic blood pressure, manual reading	Cardiovascular	94	NA	0.0343913	0.320619	0.49401	836
30	End systolic pressure index during PWA - PVR	Cardiovascular	12684	-1	0.00938686	0.320747	0.493837	11191
244	PP interval	Cardiovascular	22334	0	0.00992857	0.320828	0.493727	10000
27	Diastolic blood pressure, manual reading	Cardiovascular	94	NA	0.0343647	0.320995	0.493502	836
226	QT interval	Cardiovascular	22331	0	0.00989539	0.321024	0.493462	10059
220	Pulse wave velocity (manual entry)	Cardiovascular	4207	NA	0.286235	0.321147	0.493297	14
157	QTC interval	Cardiovascular	22332	1	-0.00988271	0.321213	0.493208	10077
245	Average heart rate	Cardiovascular	22426	NA	0.0107616	0.321227	0.493188	8498
15	Number of beats in waveform average for PWA - PVR	Cardiovascular	12679	1	0.00915706	0.321316	0.493067	11732
103	LV stroke volume	Cardiovascular	22423	NA	0.0106626	0.32141	0.492941	8650
171	Number of beats in waveform average for PWA - PVR	Cardiovascular	12679	1	0.00915131	0.321621	0.492656	11732
85	Central pulse pressure during PWA - PVR	Cardiovascular	12678	2	-0.00920542	0.321673	0.492586	11592
20	Cardiac output during PWA - PVR	Cardiovascular	12682	-1	0.00930559	0.32169	0.492562	11343
141	RR interval	Cardiovascular	22333	0	0.00988081	0.321714	0.49253	10060
186	RR interval	Cardiovascular	22333	0	-0.00988045	0.321732	0.492506	10060
39	Mean arterial pressure during PWA - PVR	Cardiovascular	12687	3	0.00916061	0.321873	0.492316	11696
72	Systolic blood pressure, automated reading	Cardiovascular	4080	-1	-0.00382491	0.321996	0.492149	67044
6	Diastolic brachial blood pressure - OSC	Cardiovascular	12698	-1	-0.00909828	0.322093	0.492019	11846
7	R axis	Cardiovascular	22336	-1	0.00987377	0.322155	0.491935	10056
84	Systolic blood pressure, manual reading	Cardiovascular	93	NA	0.0343019	0.322171	0.491913	835
50	Number of beats in waveform average for PWA - PVR	Cardiovascular	12679	1	-0.00913666	0.322396	0.49161	11732
200	QRS duration	Cardiovascular	12340	-1	-0.00867387	0.322435	0.491558	13015
93	Systolic blood pressure, manual reading	Cardiovascular	93	NA	-0.0342829	0.322439	0.491553	835
152	Heart rate during PWA - PVR	Cardiovascular	12673	1	-0.00911111	0.322619	0.49131	11787
15	R axis	Cardiovascular	22336	-1	0.00986369	0.322649	0.491269	10056
214	Diastolic brachial blood pressure during PWA - PVR	Cardiovascular	12675	-1	-0.0091251	0.322761	0.491119	11744
215	PQ interval	Cardiovascular	22330	-1	0.0100493	0.322802	0.491063	9682
113	End systolic pressure index during PWA - PVR	Cardiovascular	12684	-1	-0.0093446	0.322931	0.490891	11191
60	Total peripheral resistance during PWA - PVR	Cardiovascular	12685	-1	-0.00905688	0.322975	0.490831	11911
233	T axis	Cardiovascular	22337	-1	0.00991795	0.322997	0.490801	9932
64	P duration	Cardiovascular	12338	-1	-0.00877352	0.323065	0.49071	12688
193	Diastolic blood pressure, automated reading	Cardiovascular	4079	-1	-0.00381453	0.323073	0.4907	67110
145	Cardiac output	Cardiovascular	22424	NA	-0.0106244	0.323371	0.490299	8642
153	LV end systolic volume	Cardiovascular	22422	NA	0.0106372	0.323572	0.490029	8614
161	Mean arterial pressure during PWA - PVR	Cardiovascular	12687	3	0.00912773	0.323613	0.489975	11696
247	Cardiac output	Cardiovascular	22424	NA	0.0106184	0.323645	0.489931	8642
16	T axis	Cardiovascular	22337	-1	-0.00990346	0.323705	0.489851	9932
150	Diastolic brachial blood pressure during PWA - PVR	Cardiovascular	12675	-1	-0.00910702	0.323721	0.48983	11744
188	Pulse wave peak to peak time	Cardiovascular	4196	-1	0.00411652	0.323902	0.489587	57428
146	LV end diastolic volume	Cardiovascular	22421	NA	0.0106236	0.323969	0.489497	8622
85	Diastolic brachial blood pressure during PWA - PVR	Cardiovascular	12675	-1	-0.00910043	0.324071	0.48936	11744
59	QRS num	Cardiovascular	22338	1	0.00988449	0.324146	0.48926	9952
21	Pulse rate (during blood-pressure measurement)	Cardiovascular	95	NA	0.0341794	0.324194	0.489195	834
12	Total peripheral resistance during PWA - PVR	Cardiovascular	12685	-1	-0.00903196	0.324309	0.489041	11911
49	Diastolic brachial blood pressure during PWA - PVR	Cardiovascular	12675	-1	0.00909543	0.324337	0.489003	11744
119	Systolic brachial blood pressure during PWA - PVR	Cardiovascular	12674	3	0.00913723	0.324479	0.488814	11630
94	Cardiac index	Cardiovascular	22425	NA	-0.0106	0.324485	0.488806	8642
229	QRS num	Cardiovascular	22338	1	-0.00987647	0.324539	0.488733	9952
46	LV end diastolic volume	Cardiovascular	22421	NA	-0.010609	0.324632	0.488609	8622
96	End systolic pressure during PWA - PVR	Cardiovascular	12683	3	0.00913426	0.324761	0.488437	11624
233	Systolic brachial blood pressure during PWA - PVR	Cardiovascular	12674	3	-0.00913086	0.324816	0.488362	11630
216	End systolic pressure index during PWA - PVR	Cardiovascular	12684	-1	0.00930651	0.324907	0.488241	11191
86	Diastolic brachial blood pressure - OSC	Cardiovascular	12698	-1	0.00904553	0.324906	0.488242	11846
20	Ventricular rate	Cardiovascular	12336	1	0.00857188	0.324963	0.488167	13188
121	R axis	Cardiovascular	22336	-1	-0.00981537	0.325026	0.488082	10056
176	Body surface area	Cardiovascular	22427	NA	-0.0106287	0.325145	0.487923	8572
170	Number of beats in waveform average for PWA - PVR	Cardiovascular	12679	1	0.0090846	0.32516	0.487902	11732
250	LV ejection fraction	Cardiovascular	22420	NA	-0.0106812	0.325229	0.487811	8485
237	End systolic pressure during PWA - PVR	Cardiovascular	12683	3	-0.00912314	0.32535	0.487649	11624
187	LV end systolic volume	Cardiovascular	22422	NA	0.0105969	0.325411	0.487568	8614
10	Mean arterial pressure during PWA - PVR	Cardiovascular	12687	3	0.00909257	0.32548	0.487475	11696
208	Average heart rate	Cardiovascular	22426	NA	-0.0106643	0.325624	0.487284	8498
194	End systolic pressure during PWA - PVR	Cardiovascular	12683	3	0.00911635	0.325711	0.487168	11624
126	RR interval	Cardiovascular	22333	0	-0.00979845	0.325764	0.487097	10060
235	Cardiac index	Cardiovascular	22425	NA	-0.0105715	0.325785	0.487069	8642
252	Pulse rate (during blood-pressure measurement)	Cardiovascular	95	NA	-0.034063	0.325846	0.486988	834
123	QRS duration	Cardiovascular	12340	-1	-0.00861266	0.325861	0.486968	13015
148	LV stroke volume	Cardiovascular	22423	NA	-0.0105646	0.325876	0.486947	8650
24	Pulse wave peak to peak time	Cardiovascular	4196	-1	-0.00409767	0.326123	0.486619	57428
112	Body surface area	Cardiovascular	22427	NA	-0.0106015	0.326382	0.486273	8572
228	Systolic brachial blood pressure - OSC	Cardiovascular	12697	3	0.00905301	0.326702	0.485848	11739
53	QRS duration	Cardiovascular	12340	-1	-0.00859646	0.326772	0.485755	13015
125	Central augmentation pressure during PWA - PVR	Cardiovascular	12680	-1	0.00906666	0.32686	0.485638	11696
60	Diastolic brachial blood pressure - OSC	Cardiovascular	12698	-1	-0.00900935	0.326845	0.485658	11846
188	Cardiac output during PWA - PVR	Cardiovascular	12682	-1	0.00920654	0.326868	0.485628	11343
128	QT interval	Cardiovascular	22331	0	-0.00977119	0.327136	0.485272	10059
22	Diastolic brachial blood pressure - OSC	Cardiovascular	12698	-1	-0.00900384	0.327141	0.485265	11846
15	Systolic blood pressure, automated reading	Cardiovascular	4080	-1	-0.00378411	0.327185	0.485207	67044
36	LV stroke volume	Cardiovascular	22423	NA	0.0105348	0.327243	0.485129	8650
175	PQ interval	Cardiovascular	22330	-1	0.00995523	0.327351	0.484987	9682
91	Augmentation index for PWA - PVR	Cardiovascular	12681	-1	-0.00901435	0.327374	0.484955	11807
244	End systolic pressure during PWA - PVR	Cardiovascular	12683	3	0.00908451	0.327403	0.484918	11624
186	Central systolic blood pressure during PWA - PVR	Cardiovascular	12677	3	0.00907863	0.327508	0.484778	11634
201	Cardiac index during PWA - PVR	Cardiovascular	12702	-1	0.00938198	0.327552	0.48472	10892
108	Augmentation index for PWA - PVR	Cardiovascular	12681	-1	-0.00901025	0.327595	0.484663	11807
49	P axis	Cardiovascular	22335	-1	-0.0099775	0.327623	0.484626	9628
112	Ventricular rate	Cardiovascular	12336	1	-0.00852273	0.327744	0.484465	13188
106	QRS duration	Cardiovascular	12340	-1	-0.00857841	0.327789	0.484406	13015
60	Diastolic brachial blood pressure during PWA - PVR	Cardiovascular	12675	-1	-0.00903042	0.327807	0.484381	11744
134	Diastolic brachial blood pressure during PWA - PVR	Cardiovascular	12675	-1	0.00902824	0.327924	0.484227	11744
222	Pulse wave velocity (manual entry)	Cardiovascular	4207	NA	-0.282416	0.327928	0.484222	14
94	Diastolic brachial blood pressure during PWA - PVR	Cardiovascular	12675	-1	0.00902724	0.327978	0.484156	11744
165	QRS num	Cardiovascular	22338	1	-0.00980259	0.328171	0.4839	9952
189	Pulse wave velocity (manual entry)	Cardiovascular	4207	NA	-0.282226	0.328267	0.483772	14
79	Systolic blood pressure, manual reading	Cardiovascular	93	NA	-0.0338711	0.328289	0.483743	835
250	Diastolic brachial blood pressure during PWA - PVR	Cardiovascular	12675	-1	0.00902146	0.328287	0.483746	11744
69	Systolic brachial blood pressure during PWA - PVR	Cardiovascular	12674	3	-0.00906529	0.328303	0.483725	11630
163	Cardiac index during PWA - PVR	Cardiovascular	12702	-1	-0.00936542	0.328406	0.483589	10892
38	Central augmentation pressure during PWA - PVR	Cardiovascular	12680	-1	0.00903768	0.328409	0.483584	11696
238	Diastolic brachial blood pressure - OSC	Cardiovascular	12698	-1	-0.00897987	0.328431	0.483556	11846
34	RR interval	Cardiovascular	22333	0	-0.00974464	0.328428	0.483559	10060
134	QRS duration	Cardiovascular	12340	-1	0.00856723	0.32842	0.483571	13015
9	T axis	Cardiovascular	22337	-1	-0.00980615	0.328482	0.483488	9932
180	Systolic blood pressure, manual reading	Cardiovascular	93	NA	0.0338446	0.328667	0.483243	835
29	QRS duration	Cardiovascular	12340	-1	0.00856061	0.328794	0.483077	13015
83	Number of beats in waveform average for PWA - PVR	Cardiovascular	12679	1	-0.00901578	0.328839	0.483016	11732
39	Cardiac output during PWA - PVR	Cardiovascular	12682	-1	0.00916584	0.329011	0.482789	11343
11	PQ interval	Cardiovascular	22330	-1	-0.00992024	0.329054	0.482733	9682
83	RR interval	Cardiovascular	22333	0	-0.00973167	0.329073	0.482708	10060
1	Mean arterial pressure during PWA - PVR	Cardiovascular	12687	3	0.00902456	0.329112	0.482656	11696
225	QRS duration	Cardiovascular	12340	-1	0.00855505	0.329108	0.482662	13015
89	LV end systolic volume	Cardiovascular	22422	NA	0.0105158	0.329128	0.482635	8614
122	PQ interval	Cardiovascular	22330	-1	-0.00991766	0.32918	0.482567	9682
125	Stroke volume during PWA - PVR	Cardiovascular	12686	2	0.00927992	0.329184	0.482562	11058
142	End systolic pressure index during PWA - PVR	Cardiovascular	12684	-1	0.00922286	0.329275	0.482441	11191
94	RR interval	Cardiovascular	22333	0	0.00972696	0.329307	0.482399	10060
162	Systolic blood pressure, automated reading	Cardiovascular	4080	-1	0.00376728	0.329341	0.482354	67044
14	Diastolic blood pressure, automated reading	Cardiovascular	4079	-1	0.00376512	0.329381	0.482301	67110
102	Cardiac index during PWA - PVR	Cardiovascular	12702	-1	-0.00934432	0.329497	0.482148	10892
102	QRS duration	Cardiovascular	12340	-1	-0.00854723	0.32955	0.482079	13015
188	Pulse rate, automated reading	Cardiovascular	102	1	-0.00377476	0.329571	0.482051	66715
167	Systolic blood pressure, automated reading	Cardiovascular	4080	-1	0.00376499	0.329635	0.481966	67044
141	Cardiac index during PWA - PVR	Cardiovascular	12702	-1	-0.00934054	0.329693	0.48189	10892
251	Body surface area	Cardiovascular	22427	NA	0.0105242	0.329921	0.48159	8572
148	Stroke volume during PWA - PVR	Cardiovascular	12686	2	0.0092653	0.329946	0.481557	11058
76	End systolic pressure during PWA - PVR	Cardiovascular	12683	3	0.00903035	0.330295	0.481098	11624
164	End systolic pressure index during PWA - PVR	Cardiovascular	12684	-1	-0.00920254	0.330342	0.481037	11191
174	Ventricular rate	Cardiovascular	12336	1	0.00847643	0.330379	0.480987	13188
16	Total peripheral resistance during PWA - PVR	Cardiovascular	12685	-1	0.0089176	0.330473	0.480864	11911
21	PQ interval	Cardiovascular	22330	-1	0.0098903	0.330516	0.480808	9682
117	Total peripheral resistance during PWA - PVR	Cardiovascular	12685	-1	0.00891667	0.330523	0.480798	11911
40	R axis	Cardiovascular	22336	-1	0.00970378	0.330557	0.480754	10056
86	Central augmentation pressure during PWA - PVR	Cardiovascular	12680	-1	-0.00899565	0.330664	0.480613	11696
133	Diastolic brachial blood pressure - OSC	Cardiovascular	12698	-1	-0.00893754	0.330716	0.480545	11846
94	LV stroke volume	Cardiovascular	22423	NA	0.0104549	0.330928	0.480266	8650
157	Pulse rate (during blood-pressure measurement)	Cardiovascular	95	NA	-0.0337034	0.330981	0.480197	834
83	T axis	Cardiovascular	22337	-1	0.00975501	0.331011	0.480158	9932
105	Peripheral pulse pressure during PWA - PVR	Cardiovascular	12676	2	-0.00903509	0.331084	0.480062	11574
199	Diastolic brachial blood pressure during PWA - PVR	Cardiovascular	12675	-1	-0.0089679	0.331168	0.479952	11744
124	Cardiac index during PWA - PVR	Cardiovascular	12702	-1	0.00931231	0.331157	0.479966	10892
9	Central augmentation pressure during PWA - PVR	Cardiovascular	12680	-1	-0.00898069	0.331468	0.479558	11696
158	PP interval	Cardiovascular	22334	0	0.00971068	0.331563	0.479433	10000
183	End systolic pressure during PWA - PVR	Cardiovascular	12683	3	0.00900759	0.331516	0.479496	11624
145	R axis	Cardiovascular	22336	-1	-0.00968406	0.331541	0.479463	10056
172	Heart rate during PWA - PVR	Cardiovascular	12673	1	0.00894063	0.331756	0.479181	11787
130	Augmentation index for PWA - PVR	Cardiovascular	12681	-1	-0.00893309	0.331754	0.479183	11807
127	Ventricular rate	Cardiovascular	12336	1	-0.00845142	0.331808	0.479113	13188
7	Body surface area	Cardiovascular	22427	NA	-0.0104819	0.331871	0.479031	8572
157	Central systolic blood pressure during PWA - PVR	Cardiovascular	12677	3	0.00899451	0.332011	0.478848	11634
76	Augmentation index for PWA - PVR	Cardiovascular	12681	-1	-0.00892777	0.332042	0.478807	11807
55	Central augmentation pressure during PWA - PVR	Cardiovascular	12680	-1	0.00896434	0.33235	0.478404	11696
43	R axis	Cardiovascular	22336	-1	0.00966676	0.332405	0.478333	10056
210	Augmentation index for PWA - PVR	Cardiovascular	12681	-1	-0.00892103	0.332407	0.478329	11807
184	QRS duration	Cardiovascular	12340	-1	0.00849554	0.332484	0.47823	13015
61	QT interval	Cardiovascular	22331	0	0.00966158	0.332592	0.478088	10059
242	Systolic blood pressure, manual reading	Cardiovascular	93	NA	-0.0335678	0.332641	0.478025	835
240	Pulse rate, automated reading	Cardiovascular	102	1	0.00375031	0.332713	0.47793	66715
97	Number of beats in waveform average for PWA - PVR	Cardiovascular	12679	1	0.00894145	0.332843	0.477761	11732
62	Central pulse pressure during PWA - PVR	Cardiovascular	12678	2	0.00899048	0.333101	0.477424	11592
1	Systolic brachial blood pressure - OSC	Cardiovascular	12697	3	0.00893215	0.333202	0.477293	11739
83	Pulse rate	Cardiovascular	4194	1	-0.00403976	0.333444	0.476977	57324
149	RR interval	Cardiovascular	22333	0	0.00964459	0.333419	0.47701	10060
38	Diastolic blood pressure, manual reading	Cardiovascular	94	NA	0.0334861	0.33353	0.476865	836
34	End systolic pressure index during PWA - PVR	Cardiovascular	12684	-1	0.00913596	0.333852	0.476445	11191
235	Number of beats in waveform average for PWA - PVR	Cardiovascular	12679	1	-0.00892278	0.333854	0.476444	11732
38	Systolic brachial blood pressure - OSC	Cardiovascular	12697	3	0.0089193	0.333898	0.476387	11739
108	Average heart rate	Cardiovascular	22426	NA	-0.0104789	0.334107	0.476114	8498
74	PP interval	Cardiovascular	22334	0	0.00965886	0.33415	0.476058	10000
66	End systolic pressure during PWA - PVR	Cardiovascular	12683	3	-0.00895667	0.334256	0.47592	11624
195	QT interval	Cardiovascular	22331	0	-0.00962525	0.334413	0.475717	10059
51	LV end diastolic volume	Cardiovascular	22421	NA	0.0103969	0.334401	0.475733	8622
245	Systolic brachial blood pressure during PWA - PVR	Cardiovascular	12674	3	-0.00894903	0.334544	0.475547	11630
6	Diastolic brachial blood pressure during PWA - PVR	Cardiovascular	12675	-1	-0.00890582	0.334526	0.47557	11744
68	Central augmentation pressure during PWA - PVR	Cardiovascular	12680	-1	-0.0089208	0.334704	0.47534	11696
88	PQ interval	Cardiovascular	22330	-1	-0.00980314	0.334795	0.475221	9682
109	LV end diastolic volume	Cardiovascular	22421	NA	-0.0103874	0.334842	0.47516	8622
51	QT interval	Cardiovascular	22331	0	0.00961416	0.334971	0.474993	10059
193	Peripheral pulse pressure during PWA - PVR	Cardiovascular	12676	2	-0.00896026	0.335105	0.47482	11574
114	QTC interval	Cardiovascular	22332	1	-0.0096006	0.33522	0.47467	10077
237	Cardiac index during PWA - PVR	Cardiovascular	12702	-1	-0.00923418	0.33523	0.474657	10892
134	Pulse wave velocity (manual entry)	Cardiovascular	4207	NA	0.278341	0.335254	0.474626	14
217	R axis	Cardiovascular	22336	-1	0.00960914	0.335295	0.474573	10056
202	PQ interval	Cardiovascular	22330	-1	-0.00979205	0.335342	0.474512	9682
188	Cardiac index during PWA - PVR	Cardiovascular	12702	-1	0.00922661	0.335626	0.474144	10892
209	QTC interval	Cardiovascular	22332	1	-0.00958855	0.335827	0.473884	10077
248	Pulse wave Arterial Stiffness index	Cardiovascular	21021	-1	-0.00399394	0.335853	0.47385	58065
35	Pulse rate (during blood-pressure measurement)	Cardiovascular	95	NA	0.0333581	0.335963	0.473709	834
84	Central pulse pressure during PWA - PVR	Cardiovascular	12678	2	-0.00893688	0.335992	0.473671	11592
70	Ventricular rate	Cardiovascular	12336	1	0.00837833	0.336007	0.473652	13188
36	Diastolic brachial blood pressure - OSC	Cardiovascular	12698	-1	0.00883986	0.336029	0.473624	11846
201	Total peripheral resistance during PWA - PVR	Cardiovascular	12685	-1	0.00881409	0.336117	0.473509	11911
171	QTC interval	Cardiovascular	22332	1	-0.00958268	0.336124	0.473501	10077
223	RR interval	Cardiovascular	22333	0	-0.00959047	0.336139	0.473481	10060
230	RR interval	Cardiovascular	22333	0	-0.00958989	0.336168	0.473443	10060
97	QRS num	Cardiovascular	22338	1	0.00964028	0.336244	0.473345	9952
27	End systolic pressure index during PWA - PVR	Cardiovascular	12684	-1	-0.0090903	0.336274	0.473306	11191
233	Central systolic blood pressure during PWA - PVR	Cardiovascular	12677	3	-0.00891531	0.336286	0.473292	11634
11	LV stroke volume	Cardiovascular	22423	NA	0.010336	0.336458	0.473068	8650
89	Stroke volume during PWA - PVR	Cardiovascular	12686	2	0.0091407	0.336492	0.473026	11058
174	Pulse wave velocity (manual entry)	Cardiovascular	4207	NA	-0.27765	0.336505	0.473008	14
24	Pulse wave Arterial Stiffness index	Cardiovascular	21021	-1	0.00398783	0.336593	0.472895	58065
246	End systolic pressure index during PWA - PVR	Cardiovascular	12684	-1	0.00908092	0.336773	0.472662	11191
73	Heart rate during PWA - PVR	Cardiovascular	12673	1	-0.00884708	0.336841	0.472575	11787
128	Mean arterial pressure during PWA - PVR	Cardiovascular	12687	3	0.00887976	0.336932	0.472458	11696
59	Central pulse pressure during PWA - PVR	Cardiovascular	12678	2	-0.00891794	0.337017	0.472348	11592
216	Number of beats in waveform average for PWA - PVR	Cardiovascular	12679	1	0.00886391	0.337053	0.472302	11732
133	Systolic blood pressure, manual reading	Cardiovascular	93	NA	-0.0332586	0.337117	0.47222	835
244	Peripheral pulse pressure during PWA - PVR	Cardiovascular	12676	2	0.00892075	0.33724	0.47206	11574
178	P axis	Cardiovascular	22335	-1	0.00978012	0.337283	0.472005	9628
228	Peripheral pulse pressure during PWA - PVR	Cardiovascular	12676	2	0.0089178	0.3374	0.471855	11574
188	Stroke volume during PWA - PVR	Cardiovascular	12686	2	0.00912338	0.337408	0.471844	11058
186	Ventricular rate	Cardiovascular	12336	1	0.00835346	0.337444	0.471799	13188
42	Central systolic blood pressure during PWA - PVR	Cardiovascular	12677	3	-0.00889072	0.33762	0.471572	11634
64	PP interval	Cardiovascular	22334	0	0.00958628	0.337796	0.471346	10000
53	Pulse wave reflection index	Cardiovascular	4195	-1	0.00397073	0.337777	0.47137	58280
71	Diastolic brachial blood pressure during PWA - PVR	Cardiovascular	12675	-1	-0.00884567	0.337801	0.471339	11744
109	Cardiac index	Cardiovascular	22425	NA	-0.0103106	0.337869	0.471251	8642
58	QT interval	Cardiovascular	22331	0	0.00955644	0.33788	0.471237	10059
250	Diastolic brachial blood pressure - OSC	Cardiovascular	12698	-1	0.00880373	0.338008	0.471073	11846
234	Diastolic brachial blood pressure during PWA - PVR	Cardiovascular	12675	-1	-0.00884082	0.338066	0.470999	11744
7	PP interval	Cardiovascular	22334	0	0.00958052	0.338086	0.470973	10000
237	Pulse wave Arterial Stiffness index	Cardiovascular	21021	-1	-0.00397516	0.338131	0.470915	58065
116	Diastolic blood pressure, manual reading	Cardiovascular	94	NA	-0.0331534	0.338358	0.470623	836
106	Peripheral pulse pressure during PWA - PVR	Cardiovascular	12676	2	0.00889668	0.338545	0.470383	11574
79	Heart rate during PWA - PVR	Cardiovascular	12673	1	-0.00881278	0.338717	0.470163	11787
173	Systolic brachial blood pressure during PWA - PVR	Cardiovascular	12674	3	0.00887163	0.338742	0.470131	11630
187	Diastolic brachial blood pressure - OSC	Cardiovascular	12698	-1	0.00878799	0.338872	0.469964	11846
198	P axis	Cardiovascular	22335	-1	0.00974772	0.338886	0.469946	9628
129	QTC interval	Cardiovascular	22332	1	0.00952689	0.338944	0.469872	10077
194	Pulse wave velocity (manual entry)	Cardiovascular	4207	NA	-0.276254	0.33904	0.469749	14
209	Cardiac output during PWA - PVR	Cardiovascular	12682	-1	0.00897416	0.339227	0.46951	11343
82	P duration	Cardiovascular	12338	-1	-0.00848311	0.339341	0.469364	12688
133	Total peripheral resistance during PWA - PVR	Cardiovascular	12685	-1	0.00875371	0.339438	0.469239	11911
105	QT interval	Cardiovascular	22331	0	0.00951958	0.339747	0.468844	10059
63	RR interval	Cardiovascular	22333	0	-0.00951771	0.339818	0.468754	10060
182	Diastolic brachial blood pressure during PWA - PVR	Cardiovascular	12675	-1	0.00880856	0.339831	0.468737	11744
18	Pulse rate, automated reading	Cardiovascular	102	1	-0.00369544	0.339836	0.468731	66715
2	Total peripheral resistance during PWA - PVR	Cardiovascular	12685	-1	0.00874387	0.339981	0.468545	11911
211	Pulse wave peak to peak time	Cardiovascular	4196	-1	-0.00398095	0.340092	0.468404	57428
161	Pulse wave velocity (manual entry)	Cardiovascular	4207	NA	0.275472	0.340466	0.467926	14
19	QT interval	Cardiovascular	22331	0	0.00950149	0.340666	0.467672	10059
24	Pulse rate, automated reading	Cardiovascular	102	1	0.00368848	0.340746	0.46757	66715
69	Systolic blood pressure, manual reading	Cardiovascular	93	NA	-0.0330083	0.340767	0.467542	835
52	Cardiac output	Cardiovascular	22424	NA	-0.0102481	0.340807	0.467492	8642
117	Stroke volume during PWA - PVR	Cardiovascular	12686	2	-0.00905498	0.341043	0.467191	11058
254	R axis	Cardiovascular	22336	-1	-0.00949494	0.341071	0.467156	10056
243	Cardiac index	Cardiovascular	22425	NA	-0.0102412	0.34113	0.46708	8642
254	Augmentation index for PWA - PVR	Cardiovascular	12681	-1	0.00876164	0.341118	0.467095	11807
141	End systolic pressure during PWA - PVR	Cardiovascular	12683	3	-0.00882924	0.341179	0.467017	11624
89	QT interval	Cardiovascular	22331	0	0.00949062	0.341218	0.466968	10059
146	Augmentation index for PWA - PVR	Cardiovascular	12681	-1	0.00876	0.341209	0.46698	11807
117	RR interval	Cardiovascular	22333	0	0.00948914	0.34127	0.466902	10060
219	Central systolic blood pressure during PWA - PVR	Cardiovascular	12677	3	-0.00882227	0.341353	0.466796	11634
210	Diastolic blood pressure, manual reading	Cardiovascular	94	NA	0.0329473	0.341371	0.466773	836
99	Systolic brachial blood pressure - OSC	Cardiovascular	12697	3	-0.00878158	0.341416	0.466717	11739
30	Total peripheral resistance during PWA - PVR	Cardiovascular	12685	-1	-0.00871641	0.3415	0.466609	11911
19	Cardiac index	Cardiovascular	22425	NA	0.0102326	0.341536	0.466563	8642
110	RR interval	Cardiovascular	22333	0	-0.00948376	0.341543	0.466554	10060
160	T axis	Cardiovascular	22337	-1	0.00954304	0.341627	0.466448	9932
30	Pulse wave velocity (manual entry)	Cardiovascular	4207	NA	0.274786	0.341719	0.466331	14
131	LV end diastolic volume	Cardiovascular	22421	NA	-0.0102322	0.342114	0.465829	8622
182	Diastolic brachial blood pressure - OSC	Cardiovascular	12698	-1	0.00872509	0.34234	0.465542	11846
146	Cardiac index during PWA - PVR	Cardiovascular	12702	-1	-0.00909858	0.342376	0.465497	10892
182	Central augmentation pressure during PWA - PVR	Cardiovascular	12680	-1	-0.00877556	0.342633	0.465171	11696
228	QRS duration	Cardiovascular	12340	-1	-0.00831856	0.342654	0.465144	13015
238	Mean arterial pressure during PWA - PVR	Cardiovascular	12687	3	-0.00877424	0.342705	0.465079	11696
99	Stroke volume during PWA - PVR	Cardiovascular	12686	2	0.00902308	0.342747	0.465027	11058
215	P duration	Cardiovascular	12338	-1	0.00842235	0.342811	0.464945	12688
150	R axis	Cardiovascular	22336	-1	0.0094599	0.342855	0.464889	10056
32	Body surface area	Cardiovascular	22427	NA	-0.0102444	0.342942	0.464779	8572
132	Central pulse pressure during PWA - PVR	Cardiovascular	12678	2	-0.00880803	0.343006	0.464699	11592
244	Diastolic blood pressure, manual reading	Cardiovascular	94	NA	0.0328029	0.343492	0.464083	836
238	LV ejection fraction	Cardiovascular	22420	NA	-0.0102844	0.343527	0.464039	8485
145	Cardiac index	Cardiovascular	22425	NA	-0.0101897	0.343563	0.463993	8642
184	Pulse wave Arterial Stiffness index	Cardiovascular	21021	-1	0.0039304	0.343598	0.463949	58065
238	Number of beats in waveform average for PWA - PVR	Cardiovascular	12679	1	0.00874404	0.343627	0.463912	11732
38	Number of beats in waveform average for PWA - PVR	Cardiovascular	12679	1	-0.00874365	0.343649	0.463885	11732
168	PP interval	Cardiovascular	22334	0	0.0094686	0.34376	0.463745	10000
179	Central pulse pressure during PWA - PVR	Cardiovascular	12678	2	-0.00879209	0.34388	0.463593	11592
212	Pulse wave reflection index	Cardiovascular	4195	-1	0.00391987	0.344002	0.463439	58280
111	Body surface area	Cardiovascular	22427	NA	0.0102211	0.344042	0.463389	8572
149	Number of beats in waveform average for PWA - PVR	Cardiovascular	12679	1	0.00873589	0.344077	0.463344	11732
52	Diastolic brachial blood pressure - OSC	Cardiovascular	12698	-1	0.00869129	0.344214	0.463172	11846
230	P duration	Cardiovascular	12338	-1	0.008396	0.344323	0.463033	12688
43	Pulse wave velocity (manual entry)	Cardiovascular	4207	NA	-0.273344	0.344361	0.462986	14
62	Peripheral pulse pressure during PWA - PVR	Cardiovascular	12676	2	0.00878731	0.344518	0.462789	11574
98	Mean arterial pressure during PWA - PVR	Cardiovascular	12687	3	0.00873889	0.344653	0.462617	11696
118	Pulse wave reflection index	Cardiovascular	4195	-1	0.00391463	0.344647	0.462626	58280
131	Cardiac output	Cardiovascular	22424	NA	-0.0101667	0.344653	0.462618	8642
169	End systolic pressure index during PWA - PVR	Cardiovascular	12684	-1	0.00893377	0.344662	0.462607	11191
21	Number of beats in waveform average for PWA - PVR	Cardiovascular	12679	1	0.00872418	0.344725	0.462528	11732
199	End systolic pressure index during PWA - PVR	Cardiovascular	12684	-1	0.00893196	0.344759	0.462484	11191
195	Average heart rate	Cardiovascular	22426	NA	0.0102481	0.344863	0.462354	8498
172	Cardiac index	Cardiovascular	22425	NA	0.0101625	0.344855	0.462363	8642
97	Central augmentation pressure during PWA - PVR	Cardiovascular	12680	-1	0.0087351	0.344863	0.462354	11696
2	Cardiac output	Cardiovascular	22424	NA	0.0101618	0.344885	0.462326	8642
28	Pulse rate (during blood-pressure measurement)	Cardiovascular	95	NA	-0.0327395	0.345005	0.462175	834
20	RR interval	Cardiovascular	22333	0	-0.00941548	0.345031	0.462142	10060
65	Pulse rate	Cardiovascular	4194	1	0.00394227	0.345242	0.461876	57324
237	Augmentation index for PWA - PVR	Cardiovascular	12681	-1	0.00868506	0.345355	0.461734	11807
227	Systolic brachial blood pressure - OSC	Cardiovascular	12697	3	0.00870995	0.345368	0.461718	11739
25	RR interval	Cardiovascular	22333	0	0.00940822	0.345403	0.461674	10060
57	LV ejection fraction	Cardiovascular	22420	NA	-0.0102439	0.345427	0.461643	8485
249	T axis	Cardiovascular	22337	-1	0.00946663	0.345506	0.461544	9932
77	Diastolic brachial blood pressure - OSC	Cardiovascular	12698	-1	-0.00866761	0.34553	0.461515	11846
255	End systolic pressure index during PWA - PVR	Cardiovascular	12684	-1	0.0089165	0.345595	0.461432	11191
37	QRS duration	Cardiovascular	12340	-1	0.00826721	0.345642	0.461373	13015
94	P axis	Cardiovascular	22335	-1	-0.00961076	0.345717	0.461279	9628
131	Systolic blood pressure, manual reading	Cardiovascular	93	NA	-0.0326694	0.34575	0.461238	835
40	P duration	Cardiovascular	12338	-1	0.0083712	0.34575	0.461237	12688
161	QRS num	Cardiovascular	22338	1	0.0094515	0.345792	0.461184	9952
118	LV end systolic volume	Cardiovascular	22422	NA	0.0101518	0.346144	0.460743	8614
190	Systolic blood pressure, manual reading	Cardiovascular	93	NA	0.0326381	0.346213	0.460657	835
251	Peripheral pulse pressure during PWA - PVR	Cardiovascular	12676	2	0.00874844	0.346656	0.460101	11574
15	Diastolic blood pressure, manual reading	Cardiovascular	94	NA	-0.0325823	0.346749	0.459985	836
107	Central pulse pressure during PWA - PVR	Cardiovascular	12678	2	-0.00873912	0.346795	0.459927	11592
89	Pulse rate	Cardiovascular	4194	1	-0.00392887	0.346884	0.459815	57324
11	T axis	Cardiovascular	22337	-1	0.00943811	0.346962	0.459719	9932
228	RR interval	Cardiovascular	22333	0	-0.0093772	0.346995	0.459676	10060
208	End systolic pressure during PWA - PVR	Cardiovascular	12683	3	0.008722	0.347076	0.459575	11624
190	Augmentation index for PWA - PVR	Cardiovascular	12681	-1	0.00865076	0.347264	0.45934	11807
79	Pulse rate (during blood-pressure measurement)	Cardiovascular	95	NA	0.0325735	0.347458	0.459098	834
230	Pulse rate	Cardiovascular	4194	1	0.00392354	0.347539	0.458997	57324
193	Systolic blood pressure, automated reading	Cardiovascular	4080	-1	-0.00362634	0.347757	0.458724	67044
41	Mean arterial pressure during PWA - PVR	Cardiovascular	12687	3	0.00868265	0.347767	0.458711	11696
117	Number of beats in waveform average for PWA - PVR	Cardiovascular	12679	1	-0.00866844	0.347816	0.458651	11732
202	Stroke volume during PWA - PVR	Cardiovascular	12686	2	0.00892465	0.348038	0.458374	11058
90	P duration	Cardiovascular	12338	-1	0.00833122	0.348059	0.458348	12688
196	Total peripheral resistance during PWA - PVR	Cardiovascular	12685	-1	0.00859657	0.348179	0.458198	11911
232	Ventricular rate	Cardiovascular	12336	1	-0.00816788	0.348286	0.458064	13188
117	R axis	Cardiovascular	22336	-1	0.00934896	0.348546	0.45774	10056
228	Systolic blood pressure, manual reading	Cardiovascular	93	NA	0.0324706	0.348694	0.457555	835
70	Number of beats in waveform average for PWA - PVR	Cardiovascular	12679	1	0.00864983	0.348852	0.457359	11732
100	Systolic brachial blood pressure - OSC	Cardiovascular	12697	3	0.00864507	0.348973	0.457208	11739
31	Cardiac index	Cardiovascular	22425	NA	0.0100729	0.349126	0.457018	8642
176	Cardiac index during PWA - PVR	Cardiovascular	12702	-1	0.00897177	0.349146	0.456993	10892
39	Cardiac index during PWA - PVR	Cardiovascular	12702	-1	0.00897053	0.349212	0.456911	10892
36	Pulse rate	Cardiovascular	4194	1	0.00390987	0.349221	0.456899	57324
30	Pulse rate	Cardiovascular	4194	1	-0.00390978	0.349232	0.456886	57324
13	Stroke volume during PWA - PVR	Cardiovascular	12686	2	0.00890199	0.349263	0.456847	11058
148	Central pulse pressure during PWA - PVR	Cardiovascular	12678	2	0.00869249	0.349374	0.456709	11592
200	Pulse wave Arterial Stiffness index	Cardiovascular	21021	-1	-0.00388346	0.349392	0.456687	58065
53	P axis	Cardiovascular	22335	-1	-0.00953588	0.349488	0.456568	9628
214	Total peripheral resistance during PWA - PVR	Cardiovascular	12685	-1	-0.00857238	0.349537	0.456506	11911
241	R axis	Cardiovascular	22336	-1	0.00932583	0.349739	0.456255	10056
239	Pulse wave reflection index	Cardiovascular	4195	-1	-0.00387251	0.349863	0.456102	58280
94	Central pulse pressure during PWA - PVR	Cardiovascular	12678	2	-0.00868305	0.349898	0.456059	11592
120	Total peripheral resistance during PWA - PVR	Cardiovascular	12685	-1	0.00856617	0.349886	0.456073	11911
133	Diastolic brachial blood pressure during PWA - PVR	Cardiovascular	12675	-1	-0.00862444	0.350022	0.455904	11744
225	Pulse wave velocity (manual entry)	Cardiovascular	4207	NA	0.270249	0.35007	0.455845	14
100	Cardiac output during PWA - PVR	Cardiovascular	12682	-1	0.00877438	0.350089	0.455822	11343
108	Heart rate during PWA - PVR	Cardiovascular	12673	1	-0.00860536	0.350209	0.455673	11787
166	Pulse rate (during blood-pressure measurement)	Cardiovascular	95	NA	0.0323816	0.350308	0.45555	834
190	Cardiac index	Cardiovascular	22425	NA	-0.010045	0.350461	0.45536	8642
70	Mean arterial pressure during PWA - PVR	Cardiovascular	12687	3	-0.00863359	0.350498	0.455314	11696
95	Body surface area	Cardiovascular	22427	NA	0.0100817	0.350664	0.455109	8572
227	Central pulse pressure during PWA - PVR	Cardiovascular	12678	2	0.008669	0.350678	0.455091	11592
151	Diastolic brachial blood pressure during PWA - PVR	Cardiovascular	12675	-1	0.00860944	0.350861	0.454865	11744
12	R axis	Cardiovascular	22336	-1	0.00930306	0.350917	0.454795	10056
127	Systolic blood pressure, manual reading	Cardiovascular	93	NA	0.0323206	0.350927	0.454783	835
233	Central augmentation pressure during PWA - PVR	Cardiovascular	12680	-1	-0.00862582	0.350932	0.454777	11696
85	Diastolic brachial blood pressure - OSC	Cardiovascular	12698	-1	-0.00857027	0.350974	0.454725	11846
236	Systolic brachial blood pressure during PWA - PVR	Cardiovascular	12674	3	0.00864863	0.351023	0.454665	11630
213	Central pulse pressure during PWA - PVR	Cardiovascular	12678	2	0.00865782	0.3513	0.454322	11592
220	Pulse rate (during blood-pressure measurement)	Cardiovascular	95	NA	0.0323099	0.351376	0.454228	834
195	Mean arterial pressure during PWA - PVR	Cardiovascular	12687	3	0.00861762	0.35139	0.454211	11696
236	Peripheral pulse pressure during PWA - PVR	Cardiovascular	12676	2	-0.008662	0.351441	0.454147	11574
70	Systolic brachial blood pressure - OSC	Cardiovascular	12697	3	0.00859595	0.351719	0.453804	11739
44	LV end diastolic volume	Cardiovascular	22421	NA	0.0100304	0.351722	0.4538	8622
246	Average heart rate	Cardiovascular	22426	NA	0.0101008	0.351841	0.453653	8498
229	P axis	Cardiovascular	22335	-1	-0.00948761	0.351933	0.45354	9628
58	QRS num	Cardiovascular	22338	1	-0.00933015	0.352021	0.453431	9952
255	Cardiac index	Cardiovascular	22425	NA	0.0100108	0.352105	0.453328	8642
251	Cardiac index during PWA - PVR	Cardiovascular	12702	-1	0.00891646	0.352125	0.453303	10892
93	RR interval	Cardiovascular	22333	0	-0.009276	0.352224	0.453181	10060
233	Pulse wave Arterial Stiffness index	Cardiovascular	21021	-1	-0.00385969	0.35235	0.453026	58065
69	T axis	Cardiovascular	22337	-1	0.00933269	0.352375	0.452995	9932
234	Pulse wave velocity (manual entry)	Cardiovascular	4207	NA	0.26898	0.352423	0.452935	14
234	End systolic pressure index during PWA - PVR	Cardiovascular	12684	-1	0.00879029	0.352466	0.452883	11191
191	LV stroke volume	Cardiovascular	22423	NA	0.00999771	0.352511	0.452827	8650
94	QRS duration	Cardiovascular	12340	-1	0.00814995	0.352527	0.452808	13015
27	Pulse rate, automated reading	Cardiovascular	102	1	0.00359876	0.352621	0.452692	66715
234	Cardiac output during PWA - PVR	Cardiovascular	12682	-1	0.00872788	0.352648	0.452658	11343
39	LV end diastolic volume	Cardiovascular	22421	NA	0.0100068	0.352854	0.452404	8622
227	R axis	Cardiovascular	22336	-1	-0.00926392	0.352948	0.452289	10056
222	End systolic pressure index during PWA - PVR	Cardiovascular	12684	-1	-0.0087774	0.353172	0.452014	11191
55	Systolic brachial blood pressure - OSC	Cardiovascular	12697	3	0.00856752	0.353314	0.451839	11739
44	QRS duration	Cardiovascular	12340	-1	0.00813672	0.353309	0.451845	13015
96	Pulse rate	Cardiovascular	4194	1	0.0038751	0.353524	0.451581	57324
87	Total peripheral resistance during PWA - PVR	Cardiovascular	12685	-1	-0.00849843	0.35371	0.451352	11911
212	T axis	Cardiovascular	22337	-1	-0.00930594	0.353756	0.451296	9932
108	Pulse wave peak to peak time	Cardiovascular	4196	-1	0.00386928	0.353811	0.451229	57428
172	LV ejection fraction	Cardiovascular	22420	NA	-0.0100666	0.353842	0.451191	8485
186	PP interval	Cardiovascular	22334	0	-0.00927069	0.35394	0.45107	10000
166	Central pulse pressure during PWA - PVR	Cardiovascular	12678	2	-0.00860922	0.35401	0.450984	11592
50	PQ interval	Cardiovascular	22330	-1	0.00941829	0.354117	0.450854	9682
161	Cardiac index	Cardiovascular	22425	NA	0.00996403	0.354358	0.450557	8642
91	QT interval	Cardiovascular	22331	0	0.00923126	0.354576	0.450291	10059
108	Diastolic brachial blood pressure during PWA - PVR	Cardiovascular	12675	-1	0.00854164	0.354667	0.450179	11744
83	Pulse wave velocity (manual entry)	Cardiovascular	4207	NA	0.267765	0.354687	0.450155	14
224	LV stroke volume	Cardiovascular	22423	NA	0.00995185	0.354724	0.450109	8650
55	Cardiac output	Cardiovascular	22424	NA	-0.00995371	0.354857	0.449946	8642
203	Pulse rate (during blood-pressure measurement)	Cardiovascular	95	NA	0.0320781	0.354844	0.449963	834
22	Diastolic brachial blood pressure during PWA - PVR	Cardiovascular	12675	-1	-0.00853934	0.354797	0.45002	11744
34	Systolic brachial blood pressure during PWA - PVR	Cardiovascular	12674	3	0.00858042	0.354835	0.449974	11630
78	Pulse wave peak to peak time	Cardiovascular	4196	-1	0.00386052	0.354901	0.449892	57428
14	Pulse wave reflection index	Cardiovascular	4195	-1	-0.00383206	0.354919	0.449871	58280
154	Heart rate during PWA - PVR	Cardiovascular	12673	1	-0.00851732	0.35516	0.449576	11787
146	Pulse wave peak to peak time	Cardiovascular	4196	-1	-0.00385668	0.35538	0.449307	57428
99	End systolic pressure index during PWA - PVR	Cardiovascular	12684	-1	-0.00873524	0.35549	0.449173	11191
129	R axis	Cardiovascular	22336	-1	-0.00921408	0.355544	0.449107	10056
172	End systolic pressure index during PWA - PVR	Cardiovascular	12684	-1	-0.00873172	0.355684	0.448936	11191
97	Augmentation index for PWA - PVR	Cardiovascular	12681	-1	0.0084985	0.355816	0.448774	11807
57	P duration	Cardiovascular	12338	-1	0.00819744	0.355854	0.448728	12688
10	QT interval	Cardiovascular	22331	0	0.00920564	0.355913	0.448656	10059
26	Diastolic brachial blood pressure during PWA - PVR	Cardiovascular	12675	-1	0.00851897	0.355946	0.448616	11744
226	LV end diastolic volume	Cardiovascular	22421	NA	0.00994263	0.35595	0.448611	8622
174	Mean arterial pressure during PWA - PVR	Cardiovascular	12687	3	-0.00853427	0.356068	0.448467	11696
143	T axis	Cardiovascular	22337	-1	0.00926143	0.356063	0.448473	9932
237	Cardiac output during PWA - PVR	Cardiovascular	12682	-1	-0.00866308	0.356235	0.448264	11343
220	LV ejection fraction	Cardiovascular	22420	NA	-0.0100154	0.356295	0.448191	8485
97	Cardiac index	Cardiovascular	22425	NA	0.00992173	0.356405	0.448056	8642
59	Peripheral pulse pressure during PWA - PVR	Cardiovascular	12676	2	-0.00857297	0.356415	0.448045	11574
145	LV ejection fraction	Cardiovascular	22420	NA	-0.0100123	0.356447	0.448006	8485
209	Peripheral pulse pressure during PWA - PVR	Cardiovascular	12676	2	0.00857149	0.356497	0.447944	11574
106	Systolic brachial blood pressure - OSC	Cardiovascular	12697	3	-0.00850658	0.356748	0.447638	11739
3	Pulse wave velocity (manual entry)	Cardiovascular	4207	NA	0.266575	0.356913	0.447438	14
108	Central pulse pressure during PWA - PVR	Cardiovascular	12678	2	-0.00855728	0.356921	0.447428	11592
55	Pulse rate (during blood-pressure measurement)	Cardiovascular	95	NA	0.0319249	0.357148	0.447152	834
247	QT interval	Cardiovascular	22331	0	-0.00917851	0.357333	0.446927	10059
32	Peripheral pulse pressure during PWA - PVR	Cardiovascular	12676	2	-0.00855484	0.357433	0.446806	11574
65	Pulse rate (during blood-pressure measurement)	Cardiovascular	95	NA	0.0319049	0.357449	0.446786	834
121	Average heart rate	Cardiovascular	22426	NA	-0.00998251	0.357509	0.446713	8498
13	Systolic blood pressure, manual reading	Cardiovascular	93	NA	0.0318688	0.357705	0.446475	835
102	Diastolic brachial blood pressure - OSC	Cardiovascular	12698	-1	0.00845041	0.357752	0.446417	11846
155	P axis	Cardiovascular	22335	-1	-0.0093724	0.357812	0.446345	9628
73	Systolic brachial blood pressure - OSC	Cardiovascular	12697	3	-0.00848632	0.357895	0.446244	11739
246	End systolic pressure during PWA - PVR	Cardiovascular	12683	3	0.00852751	0.357934	0.446197	11624
65	Central augmentation pressure during PWA - PVR	Cardiovascular	12680	-1	-0.00849952	0.35803	0.44608	11696
105	PP interval	Cardiovascular	22334	0	0.00918869	0.358214	0.445857	10000
125	End systolic pressure during PWA - PVR	Cardiovascular	12683	3	-0.00852185	0.358253	0.44581	11624
76	Cardiac index during PWA - PVR	Cardiovascular	12702	-1	-0.0088036	0.358253	0.44581	10892
14	Pulse rate, automated reading	Cardiovascular	102	1	0.00355633	0.358327	0.445721	66715
150	RR interval	Cardiovascular	22333	0	0.00915516	0.358533	0.44547	10060
79	QTC interval	Cardiovascular	22332	1	-0.00914659	0.358577	0.445417	10077
165	Systolic blood pressure, automated reading	Cardiovascular	4080	-1	0.00354184	0.359106	0.444777	67044
109	Peripheral pulse pressure during PWA - PVR	Cardiovascular	12676	2	0.00852494	0.359115	0.444766	11574
141	P duration	Cardiovascular	12338	-1	0.00814087	0.359184	0.444683	12688
157	Average heart rate	Cardiovascular	22426	NA	-0.00994704	0.35922	0.444639	8498
60	LV end systolic volume	Cardiovascular	22422	NA	0.00987755	0.359331	0.444505	8614
59	Heart rate during PWA - PVR	Cardiovascular	12673	1	0.00843925	0.359588	0.444195	11787
230	Average heart rate	Cardiovascular	22426	NA	0.00993963	0.359579	0.444206	8498
96	Ventricular rate	Cardiovascular	12336	1	-0.00797642	0.359703	0.444056	13188
36	Pulse wave velocity (manual entry)	Cardiovascular	4207	NA	0.265064	0.359747	0.444002	14
163	Augmentation index for PWA - PVR	Cardiovascular	12681	-1	-0.00842824	0.359808	0.44393	11807
105	Central pulse pressure during PWA - PVR	Cardiovascular	12678	2	-0.00850453	0.359893	0.443826	11592
36	QT interval	Cardiovascular	22331	0	0.00912632	0.360073	0.443609	10059
89	Peripheral pulse pressure during PWA - PVR	Cardiovascular	12676	2	0.00850791	0.360076	0.443605	11574
197	Body surface area	Cardiovascular	22427	NA	0.00988354	0.360214	0.44344	8572
162	Diastolic blood pressure, manual reading	Cardiovascular	94	NA	0.0316815	0.360251	0.443395	836
207	Systolic blood pressure, manual reading	Cardiovascular	93	NA	0.0316668	0.360762	0.442779	835
47	Diastolic blood pressure, manual reading	Cardiovascular	94	NA	0.0316466	0.360781	0.442757	836
128	Cardiac index during PWA - PVR	Cardiovascular	12702	-1	0.00875729	0.360788	0.442748	10892
187	Cardiac output	Cardiovascular	22424	NA	0.00983125	0.360808	0.442724	8642
237	T axis	Cardiovascular	22337	-1	-0.0091703	0.360816	0.442714	9932
236	Stroke volume during PWA - PVR	Cardiovascular	12686	2	-0.00868948	0.360888	0.442627	11058
133	Central systolic blood pressure during PWA - PVR	Cardiovascular	12677	3	0.00847101	0.360922	0.442587	11634
155	QTC interval	Cardiovascular	22332	1	-0.00910019	0.361021	0.442468	10077
153	Pulse wave velocity (manual entry)	Cardiovascular	4207	NA	0.264328	0.361132	0.442333	14
214	Pulse wave velocity (manual entry)	Cardiovascular	4207	NA	-0.264227	0.361323	0.442104	14
185	R axis	Cardiovascular	22336	-1	0.00910291	0.361379	0.442038	10056
49	Systolic blood pressure, manual reading	Cardiovascular	93	NA	0.0316237	0.361416	0.441993	835
64	Average heart rate	Cardiovascular	22426	NA	0.009899	0.361546	0.441836	8498
229	Systolic blood pressure, manual reading	Cardiovascular	93	NA	-0.0316112	0.361607	0.441764	835
219	Stroke volume during PWA - PVR	Cardiovascular	12686	2	-0.00867625	0.36162	0.441748	11058
206	Central systolic blood pressure during PWA - PVR	Cardiovascular	12677	3	-0.0084575	0.361688	0.441666	11634
55	Peripheral pulse pressure during PWA - PVR	Cardiovascular	12676	2	0.00847912	0.361704	0.441646	11574
152	Diastolic blood pressure, manual reading	Cardiovascular	94	NA	0.031584	0.361732	0.441613	836
141	Systolic brachial blood pressure during PWA - PVR	Cardiovascular	12674	3	-0.0084534	0.362004	0.441287	11630
5	P duration	Cardiovascular	12338	-1	0.0080914	0.362111	0.441158	12688
17	Diastolic blood pressure, manual reading	Cardiovascular	94	NA	-0.0315525	0.362211	0.441039	836
100	QRS num	Cardiovascular	22338	1	-0.00913269	0.362307	0.440924	9952
117	Pulse rate, automated reading	Cardiovascular	102	1	0.00352676	0.362336	0.440888	66715
152	Diastolic blood pressure, automated reading	Cardiovascular	4079	-1	0.00351592	0.362397	0.440815	67110
101	Pulse wave reflection index	Cardiovascular	4195	-1	-0.00377256	0.36244	0.440764	58280
68	Diastolic blood pressure, automated reading	Cardiovascular	4079	-1	0.00351535	0.362476	0.440721	67110
181	Ventricular rate	Cardiovascular	12336	1	-0.0079304	0.362481	0.440715	13188
108	End systolic pressure index during PWA - PVR	Cardiovascular	12684	-1	0.00860715	0.362588	0.440586	11191
67	LV end diastolic volume	Cardiovascular	22421	NA	-0.00980424	0.362686	0.44047	8622
64	QT interval	Cardiovascular	22331	0	0.00907304	0.362885	0.440231	10059
35	R axis	Cardiovascular	22336	-1	0.00907425	0.362892	0.440222	10056
66	Total peripheral resistance during PWA - PVR	Cardiovascular	12685	-1	-0.00833568	0.363004	0.440088	11911
80	Augmentation index for PWA - PVR	Cardiovascular	12681	-1	-0.00837056	0.363105	0.439968	11807
68	LV end systolic volume	Cardiovascular	22422	NA	0.00980005	0.363113	0.439958	8614
72	Cardiac index	Cardiovascular	22425	NA	0.00978396	0.363123	0.439946	8642
148	Mean arterial pressure during PWA - PVR	Cardiovascular	12687	3	0.00840687	0.363295	0.439741	11696
184	T axis	Cardiovascular	22337	-1	0.0091215	0.363378	0.439642	9932
38	Pulse rate	Cardiovascular	4194	1	0.0037948	0.363587	0.439392	57324
14	PQ interval	Cardiovascular	22330	-1	0.00923324	0.363653	0.439313	9682
178	Cardiac output during PWA - PVR	Cardiovascular	12682	-1	0.00853002	0.363671	0.439292	11343
133	Augmentation index for PWA - PVR	Cardiovascular	12681	-1	0.00835994	0.363714	0.43924	11807
170	Heart rate during PWA - PVR	Cardiovascular	12673	1	0.00836324	0.363931	0.438981	11787
192	Body surface area	Cardiovascular	22427	NA	-0.00980648	0.363972	0.438932	8572
105	Central systolic blood pressure during PWA - PVR	Cardiovascular	12677	3	-0.0084094	0.364425	0.438392	11634
201	Ventricular rate	Cardiovascular	12336	1	-0.0078969	0.364513	0.438287	13188
131	Diastolic brachial blood pressure - OSC	Cardiovascular	12698	-1	0.0083315	0.364557	0.438234	11846
76	R axis	Cardiovascular	22336	-1	-0.00904105	0.364651	0.438123	10056
120	PQ interval	Cardiovascular	22330	-1	-0.00920901	0.364913	0.43781	9682
148	RR interval	Cardiovascular	22333	0	-0.00903302	0.364981	0.437729	10060
100	Pulse wave velocity (manual entry)	Cardiovascular	4207	NA	-0.262275	0.365014	0.437691	14
176	QTC interval	Cardiovascular	22332	1	-0.00902402	0.365054	0.437642	10077
240	Pulse wave reflection index	Cardiovascular	4195	-1	-0.00375106	0.365181	0.437492	58280
110	PP interval	Cardiovascular	22334	0	-0.00905325	0.365344	0.437299	10000
169	R axis	Cardiovascular	22336	-1	-0.00902775	0.365357	0.437283	10056
22	QTC interval	Cardiovascular	22332	1	0.00901149	0.365721	0.43685	10077
180	Pulse rate	Cardiovascular	4194	1	-0.00377811	0.365701	0.436874	57324
214	Heart rate during PWA - PVR	Cardiovascular	12673	1	-0.00833183	0.365736	0.436832	11787
153	P duration	Cardiovascular	12338	-1	-0.00802998	0.365767	0.436795	12688
119	End systolic pressure during PWA - PVR	Cardiovascular	12683	3	0.00838594	0.365971	0.436553	11624
174	Augmentation index for PWA - PVR	Cardiovascular	12681	-1	0.00831809	0.366121	0.436376	11807
218	Peripheral pulse pressure during PWA - PVR	Cardiovascular	12676	2	0.00839857	0.366283	0.436183	11574
130	PP interval	Cardiovascular	22334	0	0.00903496	0.366313	0.436148	10000
192	P axis	Cardiovascular	22335	-1	0.00920643	0.366389	0.436058	9628
9	Systolic blood pressure, automated reading	Cardiovascular	4080	-1	-0.00348684	0.366617	0.435787	67044
178	Pulse wave reflection index	Cardiovascular	4195	-1	-0.00373946	0.366666	0.435729	58280
92	Heart rate during PWA - PVR	Cardiovascular	12673	1	0.00831128	0.36692	0.435429	11787
10	Body surface area	Cardiovascular	22427	NA	-0.00974612	0.366932	0.435415	8572
87	Central augmentation pressure during PWA - PVR	Cardiovascular	12680	-1	0.00834249	0.366981	0.435357	11696
20	Augmentation index for PWA - PVR	Cardiovascular	12681	-1	0.00830228	0.367033	0.435295	11807
250	Stroke volume during PWA - PVR	Cardiovascular	12686	2	0.00857308	0.367358	0.434911	11058
195	Augmentation index for PWA - PVR	Cardiovascular	12681	-1	-0.00829608	0.367391	0.434872	11807
227	Pulse rate (during blood-pressure measurement)	Cardiovascular	95	NA	-0.0312208	0.367857	0.434321	834
49	T axis	Cardiovascular	22337	-1	-0.00903286	0.368059	0.434083	9932
13	Ventricular rate	Cardiovascular	12336	1	-0.00783558	0.368249	0.433859	13188
137	Average heart rate	Cardiovascular	22426	NA	-0.00975974	0.36834	0.433751	8498
247	Cardiac index during PWA - PVR	Cardiovascular	12702	-1	-0.00861737	0.368512	0.433548	10892
87	Systolic brachial blood pressure during PWA - PVR	Cardiovascular	12674	3	-0.00833822	0.368582	0.433466	11630
56	QTC interval	Cardiovascular	22332	1	-0.00895645	0.368656	0.433378	10077
251	RR interval	Cardiovascular	22333	0	-0.00894992	0.36941	0.432492	10060
207	Cardiac output	Cardiovascular	22424	NA	-0.00965579	0.369444	0.432452	8642
157	Systolic brachial blood pressure - OSC	Cardiovascular	12697	3	0.00828321	0.369517	0.432365	11739
110	Central pulse pressure during PWA - PVR	Cardiovascular	12678	2	-0.00833521	0.369538	0.43234	11592
84	Peripheral pulse pressure during PWA - PVR	Cardiovascular	12676	2	-0.00833794	0.369753	0.432088	11574
93	QRS num	Cardiovascular	22338	1	0.00899066	0.36982	0.43201	9952
44	LV end systolic volume	Cardiovascular	22422	NA	0.00966303	0.369862	0.431961	8614
71	Cardiac output	Cardiovascular	22424	NA	0.00964597	0.36993	0.43188	8642
253	Cardiac index during PWA - PVR	Cardiovascular	12702	-1	-0.00858959	0.370058	0.43173	10892
111	Average heart rate	Cardiovascular	22426	NA	0.0097246	0.370067	0.43172	8498
175	Central augmentation pressure during PWA - PVR	Cardiovascular	12680	-1	0.0082882	0.370107	0.431673	11696
255	Ventricular rate	Cardiovascular	12336	1	-0.00780497	0.370122	0.431655	13188
44	Central augmentation pressure during PWA - PVR	Cardiovascular	12680	-1	0.00828669	0.370194	0.43157	11696
70	Heart rate during PWA - PVR	Cardiovascular	12673	1	0.00825327	0.370274	0.431477	11787
81	Cardiac index during PWA - PVR	Cardiovascular	12702	-1	0.00858494	0.370318	0.431426	10892
162	Number of beats in waveform average for PWA - PVR	Cardiovascular	12679	1	-0.00827034	0.370404	0.431324	11732
246	Systolic blood pressure, automated reading	Cardiovascular	4080	-1	0.00345923	0.370423	0.431302	67044
77	QTC interval	Cardiovascular	22332	1	-0.00892157	0.370524	0.431184	10077
58	Ventricular rate	Cardiovascular	12336	1	-0.00779766	0.370571	0.431129	13188
191	QRS num	Cardiovascular	22338	1	-0.00897591	0.370605	0.431088	9952
35	LV stroke volume	Cardiovascular	22423	NA	0.00962596	0.370703	0.430974	8650
128	Stroke volume during PWA - PVR	Cardiovascular	12686	2	0.00851333	0.370706	0.43097	11058
114	LV ejection fraction	Cardiovascular	22420	NA	-0.00971529	0.370892	0.430753	8485
114	Diastolic blood pressure, manual reading	Cardiovascular	94	NA	0.0309746	0.371073	0.43054	836
122	QRS num	Cardiovascular	22338	1	0.00896471	0.371203	0.430389	9952
205	Peripheral pulse pressure during PWA - PVR	Cardiovascular	12676	2	0.00831264	0.371208	0.430383	11574
147	Systolic blood pressure, manual reading	Cardiovascular	93	NA	0.0309725	0.371394	0.430166	835
184	LV ejection fraction	Cardiovascular	22420	NA	-0.00970529	0.371385	0.430176	8485
178	T axis	Cardiovascular	22337	-1	0.00896664	0.371581	0.429946	9932
227	Ventricular rate	Cardiovascular	12336	1	0.00778059	0.371619	0.429902	13188
210	Diastolic blood pressure, automated reading	Cardiovascular	4079	-1	-0.00344858	0.371664	0.42985	67110
150	Cardiac output during PWA - PVR	Cardiovascular	12682	-1	0.00838838	0.371692	0.429817	11343
60	End systolic pressure during PWA - PVR	Cardiovascular	12683	3	-0.00828501	0.371769	0.429727	11624
105	RR interval	Cardiovascular	22333	0	0.00890533	0.3718	0.429691	10060
65	Systolic brachial blood pressure during PWA - PVR	Cardiovascular	12674	3	0.00828046	0.371908	0.429564	11630
229	Ventricular rate	Cardiovascular	12336	1	-0.00777493	0.371968	0.429495	13188
1	Ventricular rate	Cardiovascular	12336	1	0.00777461	0.371987	0.429472	13188
253	Body surface area	Cardiovascular	22427	NA	0.00963949	0.372198	0.429226	8572
199	Pulse rate (during blood-pressure measurement)	Cardiovascular	95	NA	-0.0309385	0.372207	0.429216	834
218	Central pulse pressure during PWA - PVR	Cardiovascular	12678	2	0.00828778	0.372268	0.429144	11592
147	Cardiac output	Cardiovascular	22424	NA	-0.00959731	0.37235	0.429049	8642
109	Central pulse pressure during PWA - PVR	Cardiovascular	12678	2	0.00828503	0.372427	0.428959	11592
110	QRS num	Cardiovascular	22338	1	0.0089412	0.372459	0.428922	9952
44	LV stroke volume	Cardiovascular	22423	NA	0.00958997	0.372494	0.42888	8650
214	Pulse wave reflection index	Cardiovascular	4195	-1	0.0036937	0.37256	0.428804	58280
237	Total peripheral resistance during PWA - PVR	Cardiovascular	12685	-1	-0.0081706	0.372586	0.428774	11911
83	Heart rate during PWA - PVR	Cardiovascular	12673	1	-0.00821342	0.372589	0.42877	11787
159	T axis	Cardiovascular	22337	-1	-0.0089467	0.372646	0.428704	9932
26	Diastolic brachial blood pressure - OSC	Cardiovascular	12698	-1	0.00819172	0.37266	0.428687	11846
230	Cardiac index during PWA - PVR	Cardiovascular	12702	-1	-0.00854184	0.372725	0.428612	10892
34	PQ interval	Cardiovascular	22330	-1	-0.00905638	0.372916	0.428389	9682
106	Systolic brachial blood pressure during PWA - PVR	Cardiovascular	12674	3	-0.00826218	0.372965	0.428332	11630
161	Body surface area	Cardiovascular	22427	NA	0.00962292	0.373021	0.428267	8572
158	R axis	Cardiovascular	22336	-1	0.00888144	0.373179	0.428083	10056
176	Heart rate during PWA - PVR	Cardiovascular	12673	1	-0.0082024	0.37323	0.428023	11787
63	Augmentation index for PWA - PVR	Cardiovascular	12681	-1	0.00819529	0.37324	0.428012	11807
16	Pulse rate, automated reading	Cardiovascular	102	1	0.00344671	0.373335	0.427901	66715
183	Cardiac output during PWA - PVR	Cardiovascular	12682	-1	0.00835866	0.373388	0.427839	11343
48	Cardiac index	Cardiovascular	22425	NA	0.0095757	0.373428	0.427794	8642
151	R axis	Cardiovascular	22336	-1	-0.00887639	0.373451	0.427767	10056
40	Mean arterial pressure during PWA - PVR	Cardiovascular	12687	3	-0.00822962	0.3735	0.42771	11696
194	Central pulse pressure during PWA - PVR	Cardiovascular	12678	2	0.00826601	0.373525	0.42768	11592
96	Pulse rate, automated reading	Cardiovascular	102	1	-0.0034452	0.373543	0.427659	66715
119	Central augmentation pressure during PWA - PVR	Cardiovascular	12680	-1	0.00822812	0.373586	0.427609	11696
130	Body surface area	Cardiovascular	22427	NA	0.00961005	0.37366	0.427523	8572
55	LV ejection fraction	Cardiovascular	22420	NA	0.009658	0.37372	0.427454	8485
104	T axis	Cardiovascular	22337	-1	-0.00891868	0.374145	0.42696	9932
252	PP interval	Cardiovascular	22334	0	0.00888308	0.374425	0.426635	10000
133	Systolic brachial blood pressure - OSC	Cardiovascular	12697	3	0.0081978	0.374473	0.426579	11739
67	Systolic brachial blood pressure during PWA - PVR	Cardiovascular	12674	3	0.00823494	0.374543	0.426498	11630
219	Cardiac output during PWA - PVR	Cardiovascular	12682	-1	-0.00833647	0.374658	0.426365	11343
213	Peripheral pulse pressure during PWA - PVR	Cardiovascular	12676	2	0.00825233	0.374688	0.42633	11574
54	Systolic blood pressure, manual reading	Cardiovascular	93	NA	0.0307428	0.374953	0.426023	835
155	Pulse rate (during blood-pressure measurement)	Cardiovascular	95	NA	-0.0307515	0.375104	0.425848	834
239	QT interval	Cardiovascular	22331	0	-0.00884324	0.375167	0.425775	10059
155	Stroke volume during PWA - PVR	Cardiovascular	12686	2	0.00843389	0.375188	0.425751	11058
135	LV end systolic volume	Cardiovascular	22422	NA	0.00955534	0.37522	0.425714	8614
224	Number of beats in waveform average for PWA - PVR	Cardiovascular	12679	1	-0.00818757	0.375213	0.425722	11732
225	LV end systolic volume	Cardiovascular	22422	NA	0.00955325	0.375324	0.425593	8614
156	P axis	Cardiovascular	22335	-1	-0.00903254	0.375511	0.425377	9628
142	PP interval	Cardiovascular	22334	0	-0.00886203	0.375558	0.425323	10000
109	Central systolic blood pressure during PWA - PVR	Cardiovascular	12677	3	0.00821562	0.375583	0.425294	11634
153	Number of beats in waveform average for PWA - PVR	Cardiovascular	12679	1	-0.00818049	0.375626	0.425245	11732
102	Pulse rate, automated reading	Cardiovascular	102	1	0.00342958	0.375714	0.425143	66715
131	Pulse wave velocity (manual entry)	Cardiovascular	4207	NA	0.256636	0.375788	0.425057	14
108	R axis	Cardiovascular	22336	-1	0.00882964	0.375973	0.424843	10056
231	Pulse rate	Cardiovascular	4194	1	-0.00369762	0.376003	0.424808	57324
252	QT interval	Cardiovascular	22331	0	0.00882781	0.376001	0.424811	10059
154	Systolic brachial blood pressure - OSC	Cardiovascular	12697	3	0.00816755	0.376239	0.424536	11739
179	Pulse rate (during blood-pressure measurement)	Cardiovascular	95	NA	0.0306687	0.376393	0.424359	834
224	Systolic brachial blood pressure during PWA - PVR	Cardiovascular	12674	3	0.00820068	0.376534	0.424196	11630
34	End systolic pressure during PWA - PVR	Cardiovascular	12683	3	0.00820222	0.376567	0.424158	11624
64	T axis	Cardiovascular	22337	-1	-0.00887265	0.376615	0.424102	9932
103	Systolic blood pressure, manual reading	Cardiovascular	93	NA	-0.0306333	0.376657	0.424053	835
200	Mean arterial pressure during PWA - PVR	Cardiovascular	12687	3	0.00817045	0.376945	0.423722	11696
235	Heart rate during PWA - PVR	Cardiovascular	12673	1	-0.0081346	0.377194	0.423435	11787
166	Body surface area	Cardiovascular	22427	NA	-0.00953578	0.377365	0.423239	8572
226	Pulse rate (during blood-pressure measurement)	Cardiovascular	95	NA	0.0306025	0.377424	0.42317	834
98	Number of beats in waveform average for PWA - PVR	Cardiovascular	12679	1	0.00814843	0.3775	0.423083	11732
149	PQ interval	Cardiovascular	22330	-1	-0.0089649	0.377764	0.42278	9682
244	Diastolic brachial blood pressure - OSC	Cardiovascular	12698	-1	0.00810436	0.37778	0.422761	11846
179	Ventricular rate	Cardiovascular	12336	1	-0.00767787	0.377967	0.422547	13188
188	Total peripheral resistance during PWA - PVR	Cardiovascular	12685	-1	-0.00807769	0.378047	0.422454	11911
89	Cardiac output during PWA - PVR	Cardiovascular	12682	-1	0.00827665	0.378096	0.422398	11343
20	QRS duration	Cardiovascular	12340	-1	-0.00772485	0.378207	0.42227	13015
107	Peripheral pulse pressure during PWA - PVR	Cardiovascular	12676	2	-0.00818911	0.378358	0.422097	11574
173	Systolic blood pressure, manual reading	Cardiovascular	93	NA	0.0305275	0.378308	0.422154	835
97	Cardiac output	Cardiovascular	22424	NA	0.00946867	0.378793	0.421598	8642
209	P axis	Cardiovascular	22335	-1	0.00896828	0.378918	0.421455	9628
229	PP interval	Cardiovascular	22334	0	0.00879963	0.37893	0.421441	10000
47	Average heart rate	Cardiovascular	22426	NA	-0.00954519	0.378962	0.421404	8498
39	Total peripheral resistance during PWA - PVR	Cardiovascular	12685	-1	0.00806187	0.378981	0.421382	11911
212	LV end systolic volume	Cardiovascular	22422	NA	0.00947699	0.379148	0.421191	8614
207	LV end diastolic volume	Cardiovascular	22421	NA	0.00947088	0.379234	0.421093	8622
65	Systolic brachial blood pressure - OSC	Cardiovascular	12697	3	0.00811407	0.379373	0.420934	11739
195	LV end diastolic volume	Cardiovascular	22421	NA	0.0094666	0.37945	0.420846	8622
178	Pulse rate, automated reading	Cardiovascular	102	1	0.00340162	0.379618	0.420653	66715
42	Peripheral pulse pressure during PWA - PVR	Cardiovascular	12676	2	0.00816189	0.379945	0.420279	11574
125	PP interval	Cardiovascular	22334	0	0.0087793	0.380032	0.42018	10000
245	Central systolic blood pressure during PWA - PVR	Cardiovascular	12677	3	-0.00813843	0.380085	0.420119	11634
19	End systolic pressure during PWA - PVR	Cardiovascular	12683	3	-0.00814127	0.380124	0.420075	11624
193	Systolic brachial blood pressure - OSC	Cardiovascular	12697	3	-0.00810032	0.380181	0.42001	11739
221	Mean arterial pressure during PWA - PVR	Cardiovascular	12687	3	0.00811421	0.380239	0.419944	11696
33	PP interval	Cardiovascular	22334	0	-0.00877477	0.380278	0.419899	10000
252	Pulse wave velocity (manual entry)	Cardiovascular	4207	NA	-0.25428	0.380339	0.419829	14
89	Average heart rate	Cardiovascular	22426	NA	-0.00951765	0.380339	0.419829	8498
251	LV ejection fraction	Cardiovascular	22420	NA	0.00952148	0.380512	0.419631	8485
128	PP interval	Cardiovascular	22334	0	0.00876876	0.380604	0.419526	10000
246	QRS duration	Cardiovascular	12340	-1	0.00768614	0.380601	0.41953	13015
184	Body surface area	Cardiovascular	22427	NA	-0.00947096	0.380616	0.419513	8572
232	Number of beats in waveform average for PWA - PVR	Cardiovascular	12679	1	0.0080945	0.380665	0.419457	11732
81	Pulse wave velocity (manual entry)	Cardiovascular	4207	NA	0.254069	0.380747	0.419364	14
75	End systolic pressure during PWA - PVR	Cardiovascular	12683	3	0.00812875	0.380857	0.419238	11624
63	Total peripheral resistance during PWA - PVR	Cardiovascular	12685	-1	0.00802678	0.38106	0.419007	11911
158	QRS num	Cardiovascular	22338	1	-0.00877607	0.381353	0.418673	9952
101	Pulse wave velocity (manual entry)	Cardiovascular	4207	NA	-0.253759	0.381348	0.418679	14
71	Systolic brachial blood pressure during PWA - PVR	Cardiovascular	12674	3	-0.00811669	0.381441	0.418573	11630
211	QTC interval	Cardiovascular	22332	1	0.0087179	0.381548	0.418451	10077
65	QTC interval	Cardiovascular	22332	1	0.00871716	0.381588	0.418405	10077
83	Pulse rate (during blood-pressure measurement)	Cardiovascular	95	NA	-0.03033	0.381688	0.418291	834
238	Average heart rate	Cardiovascular	22426	NA	0.00948915	0.381767	0.418201	8498
110	LV end diastolic volume	Cardiovascular	22421	NA	0.00941902	0.38185	0.418108	8622
239	End systolic pressure index during PWA - PVR	Cardiovascular	12684	-1	-0.00826725	0.381852	0.418105	11191
183	Pulse rate	Cardiovascular	4194	1	-0.00365181	0.381946	0.417998	57324
184	Mean arterial pressure during PWA - PVR	Cardiovascular	12687	3	-0.00808179	0.382145	0.417772	11696
64	Pulse wave velocity (manual entry)	Cardiovascular	4207	NA	0.25326	0.382317	0.417576	14
38	PQ interval	Cardiovascular	22330	-1	0.00887862	0.382371	0.417515	9682
163	Central pulse pressure during PWA - PVR	Cardiovascular	12678	2	-0.00811378	0.382391	0.417493	11592
40	Systolic brachial blood pressure during PWA - PVR	Cardiovascular	12674	3	-0.00809921	0.382467	0.417406	11630
137	Mean arterial pressure during PWA - PVR	Cardiovascular	12687	3	0.00807444	0.382578	0.41728	11696
63	PP interval	Cardiovascular	22334	0	-0.00872112	0.383198	0.416577	10000
204	Diastolic blood pressure, automated reading	Cardiovascular	4079	-1	0.00336602	0.383223	0.416548	67110
186	End systolic pressure during PWA - PVR	Cardiovascular	12683	3	0.0080844	0.383461	0.416279	11624
192	Cardiac output	Cardiovascular	22424	NA	-0.0093759	0.383482	0.416255	8642
5	Pulse rate (during blood-pressure measurement)	Cardiovascular	95	NA	0.030214	0.383513	0.41622	834
108	Cardiac output during PWA - PVR	Cardiovascular	12682	-1	-0.00818023	0.383677	0.416034	11343
187	P axis	Cardiovascular	22335	-1	0.00887742	0.383766	0.415933	9628
139	End systolic pressure index during PWA - PVR	Cardiovascular	12684	-1	0.00823328	0.383811	0.415883	11191
23	LV ejection fraction	Cardiovascular	22420	NA	0.0094552	0.383837	0.415853	8485
70	Pulse rate	Cardiovascular	4194	1	0.00363693	0.383888	0.415795	57324
64	P axis	Cardiovascular	22335	-1	-0.00887084	0.384119	0.415534	9628
71	Pulse wave velocity (manual entry)	Cardiovascular	4207	NA	0.252231	0.38432	0.415307	14
145	Ventricular rate	Cardiovascular	12336	1	0.007576	0.384328	0.415298	13188
241	P axis	Cardiovascular	22335	-1	0.0088639	0.384491	0.415113	9628
149	PP interval	Cardiovascular	22334	0	0.0086952	0.384613	0.414976	10000
127	QRS num	Cardiovascular	22338	1	0.00871471	0.384692	0.414887	9952
246	Heart rate during PWA - PVR	Cardiovascular	12673	1	0.00800644	0.384757	0.414813	11787
49	R axis	Cardiovascular	22336	-1	-0.00866755	0.384799	0.414766	10056
0	P duration	Cardiovascular	12338	-1	0.00771403	0.384933	0.414615	12688
230	PQ interval	Cardiovascular	22330	-1	0.00882777	0.385103	0.414423	9682
231	LV stroke volume	Cardiovascular	22423	NA	0.00933499	0.385341	0.414155	8650
127	LV end diastolic volume	Cardiovascular	22421	NA	-0.00935073	0.385311	0.414189	8622
32	Central pulse pressure during PWA - PVR	Cardiovascular	12678	2	-0.00806234	0.385415	0.414071	11592
118	Diastolic blood pressure, manual reading	Cardiovascular	94	NA	0.0300577	0.385408	0.414079	836
97	Diastolic brachial blood pressure - OSC	Cardiovascular	12698	-1	-0.00797347	0.385531	0.41394	11846
103	Diastolic blood pressure, manual reading	Cardiovascular	94	NA	0.0300497	0.385536	0.413936	836
242	Central augmentation pressure during PWA - PVR	Cardiovascular	12680	-1	0.0080237	0.385576	0.413891	11696
232	P duration	Cardiovascular	12338	-1	-0.00770222	0.385661	0.413795	12688
239	QTC interval	Cardiovascular	22332	1	0.00864288	0.385658	0.413797	10077
49	Diastolic blood pressure, manual reading	Cardiovascular	94	NA	0.0300385	0.385712	0.413737	836
251	Total peripheral resistance during PWA - PVR	Cardiovascular	12685	-1	-0.00794275	0.386065	0.413339	11911
217	T axis	Cardiovascular	22337	-1	0.00869274	0.386369	0.412998	9932
134	Total peripheral resistance during PWA - PVR	Cardiovascular	12685	-1	0.00793749	0.38638	0.412985	11911
50	End systolic pressure index during PWA - PVR	Cardiovascular	12684	-1	0.00818714	0.386482	0.412871	11191
235	LV end diastolic volume	Cardiovascular	22421	NA	0.00932582	0.386578	0.412763	8622
74	P duration	Cardiovascular	12338	-1	-0.00768711	0.386594	0.412745	12688
39	Diastolic blood pressure, manual reading	Cardiovascular	94	NA	0.0299803	0.386635	0.412699	836
59	Stroke volume during PWA - PVR	Cardiovascular	12686	2	-0.00823258	0.386693	0.412634	11058
173	Systolic brachial blood pressure - OSC	Cardiovascular	12697	3	0.00798858	0.386788	0.412527	11739
91	LV end systolic volume	Cardiovascular	22422	NA	0.00932451	0.386865	0.41244	8614
130	Ventricular rate	Cardiovascular	12336	1	-0.00753294	0.387036	0.412249	13188
59	Body surface area	Cardiovascular	22427	NA	0.00934334	0.387068	0.412213	8572
56	Diastolic brachial blood pressure - OSC	Cardiovascular	12698	-1	0.00794712	0.387104	0.412173	11846
175	Diastolic blood pressure, automated reading	Cardiovascular	4079	-1	0.0033373	0.387295	0.411958	67110
84	Mean arterial pressure during PWA - PVR	Cardiovascular	12687	3	-0.00799285	0.387405	0.411835	11696
1	Heart rate during PWA - PVR	Cardiovascular	12673	1	0.00796021	0.387508	0.411719	11787
118	T axis	Cardiovascular	22337	-1	0.00867178	0.387515	0.411711	9932
155	LV ejection fraction	Cardiovascular	22420	NA	-0.00937372	0.387949	0.411225	8485
115	Systolic blood pressure, manual reading	Cardiovascular	93	NA	0.0299053	0.388109	0.411047	835
149	Ventricular rate	Cardiovascular	12336	1	-0.0075158	0.388117	0.411038	13188
117	QRS num	Cardiovascular	22338	1	-0.00865137	0.388156	0.410994	9952
162	Heart rate during PWA - PVR	Cardiovascular	12673	1	-0.00794934	0.388156	0.410993	11787
87	Diastolic brachial blood pressure during PWA - PVR	Cardiovascular	12675	-1	-0.00796366	0.38817	0.410979	11744
44	Body surface area	Cardiovascular	22427	NA	0.0093213	0.388189	0.410957	8572
187	R axis	Cardiovascular	22336	-1	-0.0086005	0.388488	0.410623	10056
225	Average heart rate	Cardiovascular	22426	NA	-0.00935377	0.388596	0.410501	8498
30	Mean arterial pressure during PWA - PVR	Cardiovascular	12687	3	-0.00797225	0.38863	0.410464	11696
153	Ventricular rate	Cardiovascular	12336	1	-0.00750758	0.388636	0.410457	13188
146	LV end systolic volume	Cardiovascular	22422	NA	0.00928692	0.388782	0.410293	8614
45	Cardiac output	Cardiovascular	22424	NA	0.00926984	0.388886	0.410178	8642
130	Cardiac index	Cardiovascular	22425	NA	0.00926859	0.388949	0.410107	8642
7	Pulse rate, automated reading	Cardiovascular	102	1	-0.00333459	0.38908	0.409961	66715
247	Diastolic brachial blood pressure during PWA - PVR	Cardiovascular	12675	-1	0.0079462	0.389211	0.409815	11744
224	LV end diastolic volume	Cardiovascular	22421	NA	0.00927288	0.38928	0.409738	8622
204	Cardiac index	Cardiovascular	22425	NA	0.00925896	0.389443	0.409556	8642
119	Diastolic blood pressure, manual reading	Cardiovascular	94	NA	0.0297908	0.389643	0.409333	836
137	Pulse rate	Cardiovascular	4194	1	0.00359305	0.389653	0.409323	57324
151	P axis	Cardiovascular	22335	-1	0.00876702	0.389709	0.40926	9628
172	QT interval	Cardiovascular	22331	0	-0.00857577	0.389782	0.409178	10059
138	P axis	Cardiovascular	22335	-1	0.00876474	0.389832	0.409122	9628
82	Total peripheral resistance during PWA - PVR	Cardiovascular	12685	-1	0.0078757	0.390088	0.408837	11911
201	Heart rate during PWA - PVR	Cardiovascular	12673	1	-0.0079171	0.390084	0.408842	11787
65	Augmentation index for PWA - PVR	Cardiovascular	12681	-1	-0.00790979	0.39012	0.408802	11807
244	Cardiac output	Cardiovascular	22424	NA	-0.00924502	0.390157	0.408761	8642
189	Pulse rate (during blood-pressure measurement)	Cardiovascular	95	NA	-0.029795	0.390146	0.408773	834
178	Central augmentation pressure during PWA - PVR	Cardiovascular	12680	-1	-0.0079463	0.390176	0.408739	11696
14	RR interval	Cardiovascular	22333	0	0.00856799	0.390189	0.408725	10060
87	End systolic pressure during PWA - PVR	Cardiovascular	12683	3	-0.00796613	0.390458	0.408425	11624
244	Central pulse pressure during PWA - PVR	Cardiovascular	12678	2	0.00797483	0.390594	0.408274	11592
223	PQ interval	Cardiovascular	22330	-1	0.00872651	0.390578	0.408292	9682
1	Systolic brachial blood pressure during PWA - PVR	Cardiovascular	12674	3	0.00796055	0.390668	0.408192	11630
240	P duration	Cardiovascular	12338	-1	0.00762122	0.390677	0.408182	12688
187	Diastolic brachial blood pressure during PWA - PVR	Cardiovascular	12675	-1	0.00792162	0.39068	0.408179	11744
241	End systolic pressure index during PWA - PVR	Cardiovascular	12684	-1	-0.00811013	0.390965	0.407862	11191
154	Peripheral pulse pressure during PWA - PVR	Cardiovascular	12676	2	0.00797291	0.391077	0.407738	11574
198	QT interval	Cardiovascular	22331	0	-0.00855006	0.391205	0.407595	10059
218	LV stroke volume	Cardiovascular	22423	NA	0.00921941	0.391252	0.407543	8650
64	Systolic blood pressure, automated reading	Cardiovascular	4080	-1	-0.00331018	0.391397	0.407382	67044
254	LV ejection fraction	Cardiovascular	22420	NA	-0.00930449	0.391463	0.407309	8485
67	Systolic brachial blood pressure - OSC	Cardiovascular	12697	3	0.0079094	0.391512	0.407255	11739
21	End systolic pressure index during PWA - PVR	Cardiovascular	12684	-1	0.00809956	0.391583	0.407176	11191
185	Total peripheral resistance during PWA - PVR	Cardiovascular	12685	-1	-0.00784875	0.391712	0.407033	11911
177	Pulse rate (during blood-pressure measurement)	Cardiovascular	95	NA	0.0296912	0.391801	0.406935	834
251	PP interval	Cardiovascular	22334	0	-0.00856374	0.391841	0.40689	10000
133	P duration	Cardiovascular	12338	-1	-0.00760056	0.391963	0.406755	12688
168	Pulse wave Arterial Stiffness index	Cardiovascular	21021	-1	-0.00355144	0.392129	0.406571	58065
206	Cardiac output during PWA - PVR	Cardiovascular	12682	-1	-0.00803391	0.392241	0.406446	11343
225	Body surface area	Cardiovascular	22427	NA	-0.00924189	0.392244	0.406444	8572
194	QTC interval	Cardiovascular	22332	1	-0.00852213	0.392332	0.406347	10077
128	End systolic pressure during PWA - PVR	Cardiovascular	12683	3	0.00793117	0.392541	0.406115	11624
92	Central augmentation pressure during PWA - PVR	Cardiovascular	12680	-1	0.0079008	0.392895	0.405723	11696
116	PP interval	Cardiovascular	22334	0	0.00854312	0.392983	0.405627	10000
111	PP interval	Cardiovascular	22334	0	-0.00854279	0.393001	0.405607	10000
197	Ventricular rate	Cardiovascular	12336	1	0.00743814	0.393039	0.405564	13188
87	Cardiac index	Cardiovascular	22425	NA	-0.00918575	0.393203	0.405383	8642
132	Systolic blood pressure, automated reading	Cardiovascular	4080	-1	-0.00329683	0.39331	0.405265	67044
226	Diastolic brachial blood pressure during PWA - PVR	Cardiovascular	12675	-1	-0.00787777	0.393308	0.405268	11744
23	LV end systolic volume	Cardiovascular	22422	NA	-0.00919795	0.393343	0.405229	8614
176	End systolic pressure index during PWA - PVR	Cardiovascular	12684	-1	-0.0080691	0.393366	0.405203	11191
225	P axis	Cardiovascular	22335	-1	0.00869853	0.393424	0.40514	9628
40	Pulse rate (during blood-pressure measurement)	Cardiovascular	95	NA	0.029582	0.393545	0.405006	834
140	Diastolic blood pressure, automated reading	Cardiovascular	4079	-1	-0.00329338	0.393573	0.404975	67110
229	Cardiac output	Cardiovascular	22424	NA	-0.00917605	0.393703	0.404831	8642
225	Heart rate during PWA - PVR	Cardiovascular	12673	1	0.0078561	0.393746	0.404784	11787
97	Diastolic brachial blood pressure during PWA - PVR	Cardiovascular	12675	-1	-0.007869	0.393835	0.404686	11744
75	Cardiac output during PWA - PVR	Cardiovascular	12682	-1	0.00800478	0.39396	0.404548	11343
109	End systolic pressure index during PWA - PVR	Cardiovascular	12684	-1	-0.00805756	0.394043	0.404456	11191
48	Mean arterial pressure during PWA - PVR	Cardiovascular	12687	3	0.00787833	0.394243	0.404236	11696
91	End systolic pressure during PWA - PVR	Cardiovascular	12683	3	0.00790256	0.394251	0.404227	11624
198	Pulse rate	Cardiovascular	4194	1	0.0035569	0.39444	0.404019	57324
133	LV ejection fraction	Cardiovascular	22420	NA	-0.00924289	0.394606	0.403836	8485
114	Cardiac index	Cardiovascular	22425	NA	0.00915782	0.394643	0.403795	8642
22	Ventricular rate	Cardiovascular	12336	1	-0.00740954	0.394861	0.403556	13188
167	Augmentation index for PWA - PVR	Cardiovascular	12681	-1	-0.00782948	0.39495	0.403458	11807
150	Diastolic brachial blood pressure - OSC	Cardiovascular	12698	-1	-0.00781641	0.39496	0.403447	11846
22	LV stroke volume	Cardiovascular	22423	NA	0.00914453	0.395111	0.403281	8650
51	PQ interval	Cardiovascular	22330	-1	0.00864321	0.395118	0.403274	9682
207	Central augmentation pressure during PWA - PVR	Cardiovascular	12680	-1	-0.00786283	0.395174	0.403212	11696
103	Systolic brachial blood pressure - OSC	Cardiovascular	12697	3	-0.00784784	0.395209	0.403174	11739
240	Diastolic brachial blood pressure - OSC	Cardiovascular	12698	-1	0.00780588	0.395598	0.402746	11846
127	Average heart rate	Cardiovascular	22426	NA	0.00921624	0.395609	0.402733	8498
107	Systolic blood pressure, automated reading	Cardiovascular	4080	-1	-0.00327991	0.395742	0.402588	67044
189	Cardiac output during PWA - PVR	Cardiovascular	12682	-1	-0.00797191	0.395906	0.402408	11343
234	PP interval	Cardiovascular	22334	0	-0.00848847	0.396017	0.402286	10000
148	Ventricular rate	Cardiovascular	12336	1	0.00739087	0.396053	0.402247	13188
174	Central systolic blood pressure during PWA - PVR	Cardiovascular	12677	3	0.00786852	0.396088	0.402208	11634
97	Diastolic blood pressure, automated reading	Cardiovascular	4079	-1	-0.00327523	0.396185	0.402102	67110
109	Cardiac output during PWA - PVR	Cardiovascular	12682	-1	0.00796724	0.396182	0.402105	11343
4	Systolic blood pressure, manual reading	Cardiovascular	93	NA	-0.0293918	0.396312	0.401963	835
123	End systolic pressure index during PWA - PVR	Cardiovascular	12684	-1	-0.00802022	0.396238	0.402043	11191
239	P axis	Cardiovascular	22335	-1	0.00864236	0.396486	0.401773	9628
27	P axis	Cardiovascular	22335	-1	-0.00864245	0.396481	0.401778	9628
174	Diastolic brachial blood pressure - OSC	Cardiovascular	12698	-1	-0.00778952	0.396589	0.40166	11846
71	Pulse rate, automated reading	Cardiovascular	102	1	0.00328197	0.396608	0.401639	66715
117	Pulse wave velocity (manual entry)	Cardiovascular	4207	NA	0.245969	0.396625	0.401619	14
184	Pulse wave reflection index	Cardiovascular	4195	-1	0.00351109	0.396658	0.401584	58280
122	End systolic pressure during PWA - PVR	Cardiovascular	12683	3	-0.00785931	0.396845	0.40138	11624
34	Average heart rate	Cardiovascular	22426	NA	0.00917893	0.397525	0.400635	8498
23	End systolic pressure during PWA - PVR	Cardiovascular	12683	3	-0.0078462	0.397632	0.400518	11624
103	Mean arterial pressure during PWA - PVR	Cardiovascular	12687	3	-0.00781887	0.397822	0.400312	11696
112	PQ interval	Cardiovascular	22330	-1	-0.00859039	0.398012	0.400103	9682
248	Ventricular rate	Cardiovascular	12336	1	-0.00735882	0.398105	0.400003	13188
182	Ventricular rate	Cardiovascular	12336	1	0.00735823	0.398142	0.399962	13188
29	PP interval	Cardiovascular	22334	0	-0.00844871	0.398233	0.399863	10000
250	Total peripheral resistance during PWA - PVR	Cardiovascular	12685	-1	0.00773792	0.398434	0.399644	11911
122	Systolic brachial blood pressure - OSC	Cardiovascular	12697	3	-0.00779272	0.398537	0.399532	11739
131	Systolic blood pressure, automated reading	Cardiovascular	4080	-1	0.00326015	0.398595	0.399468	67044
179	LV end diastolic volume	Cardiovascular	22421	NA	-0.00909187	0.398603	0.399459	8622
223	Diastolic blood pressure, manual reading	Cardiovascular	94	NA	-0.0292289	0.398653	0.399405	836
131	Diastolic brachial blood pressure during PWA - PVR	Cardiovascular	12675	-1	0.00778777	0.398736	0.399315	11744
102	Pulse wave Arterial Stiffness index	Cardiovascular	21021	-1	-0.00350201	0.398752	0.399297	58065
190	Cardiac output	Cardiovascular	22424	NA	-0.00907803	0.398776	0.399271	8642
112	Number of beats in waveform average for PWA - PVR	Cardiovascular	12679	1	0.00779123	0.398767	0.399281	11732
206	Augmentation index for PWA - PVR	Cardiovascular	12681	-1	-0.00776398	0.398917	0.399118	11807
73	RR interval	Cardiovascular	22333	0	0.00841173	0.398891	0.399145	10060
95	End systolic pressure during PWA - PVR	Cardiovascular	12683	3	0.00782506	0.398905	0.39913	11624
59	LV end diastolic volume	Cardiovascular	22421	NA	0.00908467	0.398977	0.399052	8622
42	QT interval	Cardiovascular	22331	0	-0.00840978	0.399024	0.399001	10059
214	Pulse rate, automated reading	Cardiovascular	102	1	-0.00326415	0.399177	0.398834	66715
193	Body surface area	Cardiovascular	22427	NA	0.00910541	0.399273	0.39873	8572
50	Heart rate during PWA - PVR	Cardiovascular	12673	1	-0.00776174	0.399452	0.398535	11787
23	Cardiac index during PWA - PVR	Cardiovascular	12702	-1	0.00807024	0.399695	0.398271	10892
59	LV end systolic volume	Cardiovascular	22422	NA	0.00906835	0.400043	0.397893	8614
179	Heart rate during PWA - PVR	Cardiovascular	12673	1	-0.0077482	0.400275	0.397641	11787
43	Cardiac output during PWA - PVR	Cardiovascular	12682	-1	0.00789717	0.40035	0.39756	11343
241	Systolic brachial blood pressure during PWA - PVR	Cardiovascular	12674	3	0.00779751	0.400446	0.397456	11630
146	Mean arterial pressure during PWA - PVR	Cardiovascular	12687	3	-0.00777496	0.400477	0.397423	11696
249	P duration	Cardiovascular	12338	-1	-0.00745589	0.401039	0.396814	12688
40	Diastolic blood pressure, automated reading	Cardiovascular	4079	-1	0.00324134	0.40109	0.396758	67110
196	Mean arterial pressure during PWA - PVR	Cardiovascular	12687	3	-0.00776442	0.401116	0.39673	11696
214	Pulse rate (during blood-pressure measurement)	Cardiovascular	95	NA	-0.0291093	0.401152	0.396691	834
124	P duration	Cardiovascular	12338	-1	-0.00745222	0.401271	0.396563	12688
122	Cardiac output	Cardiovascular	22424	NA	0.00902628	0.401469	0.396348	8642
126	PP interval	Cardiovascular	22334	0	-0.00839018	0.40151	0.396304	10000
101	Stroke volume during PWA - PVR	Cardiovascular	12686	2	0.00797785	0.401556	0.396254	11058
150	Cardiac output	Cardiovascular	22424	NA	-0.00902242	0.401671	0.39613	8642
141	LV end systolic volume	Cardiovascular	22422	NA	-0.00903642	0.401705	0.396093	8614
217	Central systolic blood pressure during PWA - PVR	Cardiovascular	12677	3	-0.00777127	0.401952	0.395825	11634
89	Heart rate during PWA - PVR	Cardiovascular	12673	1	-0.00771865	0.402075	0.395693	11787
196	Systolic blood pressure, manual reading	Cardiovascular	93	NA	-0.0290179	0.402349	0.395397	835
238	Pulse rate	Cardiovascular	4194	1	0.00349733	0.402407	0.395335	57324
157	End systolic pressure during PWA - PVR	Cardiovascular	12683	3	0.00776477	0.402548	0.395182	11624
49	QRS duration	Cardiovascular	12340	-1	0.00733767	0.402572	0.395156	13015
51	P axis	Cardiovascular	22335	-1	0.00853165	0.402563	0.395166	9628
132	Central augmentation pressure during PWA - PVR	Cardiovascular	12680	-1	-0.00773843	0.402694	0.395025	11696
100	Ventricular rate	Cardiovascular	12336	1	-0.00728772	0.402679	0.395041	13188
130	Heart rate during PWA - PVR	Cardiovascular	12673	1	0.00770831	0.402705	0.395013	11787
38	Central systolic blood pressure during PWA - PVR	Cardiovascular	12677	3	0.00775856	0.402723	0.394994	11634
142	RR interval	Cardiovascular	22333	0	-0.00834135	0.402849	0.394858	10060
144	P duration	Cardiovascular	12338	-1	0.00742616	0.402919	0.394783	12688
152	Total peripheral resistance during PWA - PVR	Cardiovascular	12685	-1	0.0076636	0.40298	0.394716	11911
37	Cardiac index during PWA - PVR	Cardiovascular	12702	-1	0.00801298	0.403048	0.394643	10892
140	Stroke volume during PWA - PVR	Cardiovascular	12686	2	0.00795242	0.403059	0.394632	11058
146	Diastolic blood pressure, manual reading	Cardiovascular	94	NA	0.0289543	0.4031	0.394587	836
0	Pulse rate, automated reading	Cardiovascular	102	1	0.00323662	0.403166	0.394516	66715
70	Average heart rate	Cardiovascular	22426	NA	-0.00906955	0.403174	0.394508	8498
71	Cardiac output during PWA - PVR	Cardiovascular	12682	-1	0.00784966	0.40319	0.39449	11343
162	P duration	Cardiovascular	12338	-1	-0.00742078	0.40326	0.394415	12688
90	Diastolic brachial blood pressure - OSC	Cardiovascular	12698	-1	-0.00767566	0.403527	0.394127	11846
149	R axis	Cardiovascular	22336	-1	0.00832966	0.403602	0.394047	10056
125	PQ interval	Cardiovascular	22330	-1	0.00848531	0.403809	0.393824	9682
111	P duration	Cardiovascular	12338	-1	0.00740885	0.404016	0.393601	12688
62	QTC interval	Cardiovascular	22332	1	-0.00831112	0.404159	0.393448	10077
116	Average heart rate	Cardiovascular	22426	NA	-0.00905044	0.404165	0.393441	8498
96	QRS num	Cardiovascular	22338	1	-0.00836225	0.40421	0.393393	9952
251	Ventricular rate	Cardiovascular	12336	1	0.00726217	0.404331	0.393263	13188
155	RR interval	Cardiovascular	22333	0	0.00831479	0.404348	0.393244	10060
169	Cardiac output	Cardiovascular	22424	NA	-0.00896775	0.404529	0.39305	8642
137	Pulse wave peak to peak time	Cardiovascular	4196	-1	-0.0034782	0.404561	0.393016	57428
227	Central systolic blood pressure during PWA - PVR	Cardiovascular	12677	3	0.00772601	0.404699	0.392868	11634
241	Total peripheral resistance during PWA - PVR	Cardiovascular	12685	-1	0.00763545	0.40471	0.392856	11911
20	Central systolic blood pressure during PWA - PVR	Cardiovascular	12677	3	0.00772547	0.404732	0.392832	11634
25	Peripheral pulse pressure during PWA - PVR	Cardiovascular	12676	2	-0.0077446	0.404785	0.392776	11574
248	End systolic pressure during PWA - PVR	Cardiovascular	12683	3	0.00772728	0.404824	0.392734	11624
90	QRS num	Cardiovascular	22338	1	0.00835142	0.404819	0.392739	9952
250	QRS num	Cardiovascular	22338	1	-0.00835017	0.40489	0.392663	9952
221	Diastolic blood pressure, manual reading	Cardiovascular	94	NA	-0.0288392	0.404973	0.392574	836
33	Ventricular rate	Cardiovascular	12336	1	0.00725017	0.405108	0.39243	13188
209	PP interval	Cardiovascular	22334	0	0.00832467	0.405196	0.392335	10000
60	Stroke volume during PWA - PVR	Cardiovascular	12686	2	-0.00791556	0.405242	0.392285	11058
57	Diastolic blood pressure, automated reading	Cardiovascular	4079	-1	0.00321229	0.405324	0.392197	67110
33	Diastolic blood pressure, manual reading	Cardiovascular	94	NA	0.0288095	0.405458	0.392054	836
111	QT interval	Cardiovascular	22331	0	-0.00829362	0.405569	0.391935	10059
214	Diastolic blood pressure, automated reading	Cardiovascular	4079	-1	-0.00320898	0.405809	0.391679	67110
126	Pulse wave Arterial Stiffness index	Cardiovascular	21021	-1	-0.00344884	0.405951	0.391527	58065
234	P axis	Cardiovascular	22335	-1	0.00846964	0.405991	0.391483	9628
51	QRS duration	Cardiovascular	12340	-1	0.00728252	0.406118	0.391348	13015
156	Body surface area	Cardiovascular	22427	NA	-0.00897205	0.406214	0.391245	8572
195	Number of beats in waveform average for PWA - PVR	Cardiovascular	12679	1	0.00766747	0.406301	0.391153	11732
46	Cardiac output	Cardiovascular	22424	NA	-0.00893289	0.406359	0.391091	8642
110	Peripheral pulse pressure during PWA - PVR	Cardiovascular	12676	2	-0.00771691	0.406467	0.390975	11574
227	Stroke volume during PWA - PVR	Cardiovascular	12686	2	0.00789157	0.406667	0.390761	11058
191	Cardiac output	Cardiovascular	22424	NA	0.00892469	0.406789	0.390631	8642
208	T axis	Cardiovascular	22337	-1	-0.00832418	0.406825	0.390592	9932
154	PP interval	Cardiovascular	22334	0	-0.00829504	0.40687	0.390544	10000
14	Systolic blood pressure, automated reading	Cardiovascular	4080	-1	-0.00320267	0.406964	0.390444	67044
210	Total peripheral resistance during PWA - PVR	Cardiovascular	12685	-1	-0.00759879	0.406969	0.390438	11911
114	Mean arterial pressure during PWA - PVR	Cardiovascular	12687	3	0.00766555	0.407139	0.390257	11696
104	Systolic brachial blood pressure during PWA - PVR	Cardiovascular	12674	3	0.00768702	0.407155	0.39024	11630
213	End systolic pressure during PWA - PVR	Cardiovascular	12683	3	0.00768834	0.407196	0.390197	11624
184	Ventricular rate	Cardiovascular	12336	1	-0.00721678	0.407274	0.390113	13188
74	Average heart rate	Cardiovascular	22426	NA	-0.00898915	0.407356	0.390026	8498
38	Systolic blood pressure, automated reading	Cardiovascular	4080	-1	-0.00319776	0.407684	0.389677	67044
220	QRS duration	Cardiovascular	12340	-1	0.00725627	0.407812	0.38954	13015
122	Diastolic brachial blood pressure during PWA - PVR	Cardiovascular	12675	-1	-0.0076388	0.407818	0.389533	11744
168	R axis	Cardiovascular	22336	-1	-0.0082547	0.407847	0.389503	10056
57	Cardiac index during PWA - PVR	Cardiovascular	12702	-1	-0.00792946	0.407969	0.389373	10892
216	LV end systolic volume	Cardiovascular	22422	NA	-0.00891663	0.407975	0.389367	8614
12	End systolic pressure index during PWA - PVR	Cardiovascular	12684	-1	0.00782181	0.408027	0.389311	11191
105	Systolic brachial blood pressure during PWA - PVR	Cardiovascular	12674	3	-0.00767291	0.408017	0.389322	11630
90	Diastolic brachial blood pressure during PWA - PVR	Cardiovascular	12675	-1	-0.00763505	0.408049	0.389288	11744
241	Systolic blood pressure, manual reading	Cardiovascular	93	NA	-0.0286623	0.408143	0.389187	835
160	Pulse wave velocity (manual entry)	Cardiovascular	4207	NA	-0.240123	0.408297	0.389024	14
177	P axis	Cardiovascular	22335	-1	-0.00842579	0.408427	0.388886	9628
186	Augmentation index for PWA - PVR	Cardiovascular	12681	-1	-0.00760819	0.408446	0.388865	11807
190	Peripheral pulse pressure during PWA - PVR	Cardiovascular	12676	2	0.00768348	0.408503	0.388805	11574
169	P axis	Cardiovascular	22335	-1	0.00841807	0.408856	0.388429	9628
75	Cardiac index during PWA - PVR	Cardiovascular	12702	-1	0.00791283	0.408952	0.388328	10892
200	Average heart rate	Cardiovascular	22426	NA	0.00895346	0.409221	0.388043	8498
32	T axis	Cardiovascular	22337	-1	-0.00827969	0.409338	0.387918	9932
30	Heart rate during PWA - PVR	Cardiovascular	12673	1	-0.00759853	0.409439	0.387811	11787
229	Mean arterial pressure during PWA - PVR	Cardiovascular	12687	3	-0.00762754	0.40947	0.387778	11696
9	Systolic blood pressure, manual reading	Cardiovascular	93	NA	0.0285717	0.409627	0.387612	835
29	Peripheral pulse pressure during PWA - PVR	Cardiovascular	12676	2	-0.00766431	0.409673	0.387562	11574
34	LV end diastolic volume	Cardiovascular	22421	NA	0.00887839	0.409771	0.387459	8622
92	LV end systolic volume	Cardiovascular	22422	NA	-0.00888151	0.409824	0.387403	8614
7	LV end systolic volume	Cardiovascular	22422	NA	-0.00888016	0.409895	0.387328	8614
23	Augmentation index for PWA - PVR	Cardiovascular	12681	-1	0.00758361	0.409962	0.387256	11807
61	Total peripheral resistance during PWA - PVR	Cardiovascular	12685	-1	0.00755002	0.409988	0.387229	11911
16	RR interval	Cardiovascular	22333	0	0.00821499	0.410013	0.387203	10060
90	QRS duration	Cardiovascular	12340	-1	-0.00722183	0.410041	0.387173	13015
231	Ventricular rate	Cardiovascular	12336	1	-0.00717396	0.410063	0.38715	13188
50	Body surface area	Cardiovascular	22427	NA	0.00889581	0.410215	0.386989	8572
156	Central pulse pressure during PWA - PVR	Cardiovascular	12678	2	-0.0076492	0.410233	0.386969	11592
57	End systolic pressure index during PWA - PVR	Cardiovascular	12684	-1	0.00778419	0.410286	0.386914	11191
219	Mean arterial pressure during PWA - PVR	Cardiovascular	12687	3	-0.00761333	0.410343	0.386853	11696
169	Body surface area	Cardiovascular	22427	NA	0.0088919	0.410421	0.386771	8572
58	Central pulse pressure during PWA - PVR	Cardiovascular	12678	2	-0.00764547	0.410462	0.386728	11592
44	Central systolic blood pressure during PWA - PVR	Cardiovascular	12677	3	0.00762969	0.410582	0.3866	11634
22	Diastolic blood pressure, manual reading	Cardiovascular	94	NA	-0.0284885	0.410712	0.386463	836
189	Cardiac index	Cardiovascular	22425	NA	-0.00884948	0.410755	0.386417	8642
51	Cardiac output	Cardiovascular	22424	NA	0.00884862	0.410801	0.386369	8642
224	LV ejection fraction	Cardiovascular	22420	NA	-0.00892935	0.410842	0.386326	8485
202	Average heart rate	Cardiovascular	22426	NA	0.0089167	0.411147	0.386003	8498
205	Pulse wave velocity (manual entry)	Cardiovascular	4207	NA	-0.238628	0.41131	0.385831	14
207	Central pulse pressure during PWA - PVR	Cardiovascular	12678	2	-0.00763163	0.411309	0.385832	11592
66	Cardiac index	Cardiovascular	22425	NA	0.00883791	0.411367	0.38577	8642
108	P duration	Cardiovascular	12338	-1	0.00729269	0.411427	0.385708	12688
93	T axis	Cardiovascular	22337	-1	0.0082393	0.411627	0.385497	9932
142	Total peripheral resistance during PWA - PVR	Cardiovascular	12685	-1	0.007522	0.411727	0.385391	11911
54	P duration	Cardiovascular	12338	-1	0.00728745	0.411762	0.385353	12688
134	End systolic pressure during PWA - PVR	Cardiovascular	12683	3	-0.00761357	0.411773	0.385343	11624
109	End systolic pressure during PWA - PVR	Cardiovascular	12683	3	0.00761239	0.411845	0.385266	11624
187	Diastolic blood pressure, manual reading	Cardiovascular	94	NA	0.0284097	0.412009	0.385094	836
27	Pulse rate (during blood-pressure measurement)	Cardiovascular	95	NA	0.0284368	0.412124	0.384972	834
185	QRS num	Cardiovascular	22338	1	-0.00822094	0.4122	0.384893	9952
215	Heart rate during PWA - PVR	Cardiovascular	12673	1	0.00755205	0.41231	0.384776	11787
171	Heart rate during PWA - PVR	Cardiovascular	12673	1	0.00754664	0.412645	0.384423	11787
51	Pulse rate	Cardiovascular	4194	1	-0.00342143	0.412696	0.384369	57324
105	Pulse wave reflection index	Cardiovascular	4195	-1	-0.00339321	0.412702	0.384363	58280
83	QTC interval	Cardiovascular	22332	1	0.00815913	0.412809	0.384251	10077
246	Diastolic brachial blood pressure during PWA - PVR	Cardiovascular	12675	-1	0.00755755	0.412824	0.384235	11744
62	Pulse wave Arterial Stiffness index	Cardiovascular	21021	-1	-0.00339857	0.412827	0.384232	58065
102	Cardiac output	Cardiovascular	22424	NA	-0.00880894	0.412902	0.384153	8642
239	Central pulse pressure during PWA - PVR	Cardiovascular	12678	2	0.00760102	0.413188	0.383852	11592
125	LV ejection fraction	Cardiovascular	22420	NA	-0.00888403	0.41322	0.383819	8485
195	LV end systolic volume	Cardiovascular	22422	NA	0.00881343	0.413422	0.383606	8614
122	PP interval	Cardiovascular	22334	0	-0.00817851	0.413493	0.383532	10000
39	Central pulse pressure during PWA - PVR	Cardiovascular	12678	2	0.00759467	0.413578	0.383442	11592
210	LV stroke volume	Cardiovascular	22423	NA	0.00878798	0.413799	0.383211	8650
233	Stroke volume during PWA - PVR	Cardiovascular	12686	2	0.00776936	0.413973	0.383028	11058
221	Cardiac output during PWA - PVR	Cardiovascular	12682	-1	0.00766943	0.414075	0.382921	11343
23	P duration	Cardiovascular	12338	-1	-0.00724861	0.41426	0.382727	12688
229	RR interval	Cardiovascular	22333	0	0.00814035	0.41428	0.382706	10060
39	Ventricular rate	Cardiovascular	12336	1	0.00710884	0.414326	0.382658	13188
30	QTC interval	Cardiovascular	22332	1	0.00813254	0.414333	0.38265	10077
1	Pulse rate (during blood-pressure measurement)	Cardiovascular	95	NA	0.0282967	0.414432	0.382547	834
242	Systolic brachial blood pressure during PWA - PVR	Cardiovascular	12674	3	0.007567	0.414518	0.382456	11630
88	Mean arterial pressure during PWA - PVR	Cardiovascular	12687	3	0.00754327	0.414663	0.382304	11696
254	Systolic brachial blood pressure during PWA - PVR	Cardiovascular	12674	3	-0.00756367	0.414724	0.382241	11630
153	QRS duration	Cardiovascular	12340	-1	0.00714966	0.414736	0.382229	13015
179	Cardiac index	Cardiovascular	22425	NA	0.00877179	0.414876	0.382082	8642
112	End systolic pressure during PWA - PVR	Cardiovascular	12683	3	0.00756284	0.414896	0.382061	11624
145	Diastolic blood pressure, automated reading	Cardiovascular	4079	-1	-0.0031469	0.414952	0.382002	67110
170	LV end systolic volume	Cardiovascular	22422	NA	-0.00878144	0.415119	0.381827	8614
131	Diastolic blood pressure, manual reading	Cardiovascular	94	NA	-0.0282186	0.415161	0.381783	836
106	Pulse wave velocity (manual entry)	Cardiovascular	4207	NA	0.236662	0.415291	0.381647	14
228	Diastolic blood pressure, manual reading	Cardiovascular	94	NA	0.0281979	0.415504	0.381425	836
26	P axis	Cardiovascular	22335	-1	0.008298	0.415572	0.381354	9628
113	QRS duration	Cardiovascular	12340	-1	-0.0071369	0.415569	0.381357	13015
33	Central systolic blood pressure during PWA - PVR	Cardiovascular	12677	3	0.0075451	0.41579	0.381126	11634
229	Pulse wave peak to peak time	Cardiovascular	4196	-1	-0.00339541	0.415837	0.381077	57428
108	P axis	Cardiovascular	22335	-1	-0.00828945	0.416053	0.380852	9628
195	Central augmentation pressure during PWA - PVR	Cardiovascular	12680	-1	-0.00751915	0.416157	0.380743	11696
103	Systolic brachial blood pressure during PWA - PVR	Cardiovascular	12674	3	-0.00753793	0.416313	0.38058	11630
46	Diastolic brachial blood pressure - OSC	Cardiovascular	12698	-1	-0.00746686	0.41644	0.380448	11846
22	Heart rate during PWA - PVR	Cardiovascular	12673	1	-0.00748443	0.416508	0.380377	11787
153	Diastolic brachial blood pressure during PWA - PVR	Cardiovascular	12675	-1	0.00749421	0.416751	0.380123	11744
62	RR interval	Cardiovascular	22333	0	0.0080966	0.416793	0.380079	10060
205	LV stroke volume	Cardiovascular	22423	NA	-0.00873039	0.416866	0.380004	8650
71	Diastolic brachial blood pressure - OSC	Cardiovascular	12698	-1	-0.00745993	0.416872	0.379997	11846
158	Peripheral pulse pressure during PWA - PVR	Cardiovascular	12676	2	0.00754694	0.416882	0.379987	11574
154	Body surface area	Cardiovascular	22427	NA	0.00876772	0.416988	0.379876	8572
83	QRS duration	Cardiovascular	12340	-1	-0.00711139	0.417238	0.379617	13015
62	Augmentation index for PWA - PVR	Cardiovascular	12681	-1	-0.00746459	0.41735	0.3795	11807
77	Central systolic blood pressure during PWA - PVR	Cardiovascular	12677	3	0.00751888	0.417413	0.379434	11634
164	Body surface area	Cardiovascular	22427	NA	-0.00875709	0.417553	0.379288	8572
156	End systolic pressure index during PWA - PVR	Cardiovascular	12684	-1	0.00766093	0.417738	0.379096	11191
255	Systolic blood pressure, manual reading	Cardiovascular	93	NA	-0.0280704	0.417895	0.378932	835
137	QT interval	Cardiovascular	22331	0	0.00807742	0.41792	0.378906	10059
188	Pulse rate (during blood-pressure measurement)	Cardiovascular	95	NA	0.0280823	0.417979	0.378846	834
5	Diastolic brachial blood pressure during PWA - PVR	Cardiovascular	12675	-1	-0.0074743	0.41799	0.378834	11744
40	Cardiac output	Cardiovascular	22424	NA	-0.00870693	0.418334	0.378477	8642
83	Diastolic blood pressure, manual reading	Cardiovascular	94	NA	0.0280239	0.418389	0.37842	836
2	LV ejection fraction	Cardiovascular	22420	NA	-0.00878492	0.418451	0.378355	8485
53	Pulse wave velocity (manual entry)	Cardiovascular	4207	NA	-0.235112	0.418442	0.378365	14
4	P duration	Cardiovascular	12338	-1	-0.00718308	0.418492	0.378312	12688
43	LV ejection fraction	Cardiovascular	22420	NA	0.00878156	0.418629	0.378171	8485
215	Diastolic blood pressure, automated reading	Cardiovascular	4079	-1	0.00312141	0.418741	0.378054	67110
11	Average heart rate	Cardiovascular	22426	NA	0.00877066	0.418851	0.377941	8498
191	Systolic brachial blood pressure during PWA - PVR	Cardiovascular	12674	3	0.00749627	0.418894	0.377896	11630
78	PP interval	Cardiovascular	22334	0	0.00808371	0.418927	0.377861	10000
27	Diastolic brachial blood pressure - OSC	Cardiovascular	12698	-1	0.00742684	0.418942	0.377846	11846
99	Average heart rate	Cardiovascular	22426	NA	-0.00876693	0.419049	0.377736	8498
103	Peripheral pulse pressure during PWA - PVR	Cardiovascular	12676	2	-0.00751165	0.419064	0.377719	11574
202	Total peripheral resistance during PWA - PVR	Cardiovascular	12685	-1	0.00740391	0.419108	0.377674	11911
202	LV ejection fraction	Cardiovascular	22420	NA	0.00877233	0.419119	0.377663	8485
24	QRS duration	Cardiovascular	12340	-1	-0.00708244	0.419136	0.377645	13015
108	Peripheral pulse pressure during PWA - PVR	Cardiovascular	12676	2	-0.00751067	0.419124	0.377657	11574
209	LV stroke volume	Cardiovascular	22423	NA	0.00868612	0.419232	0.377546	8650
85	Diastolic blood pressure, automated reading	Cardiovascular	4079	-1	-0.00311804	0.419244	0.377533	67110
77	PQ interval	Cardiovascular	22330	-1	-0.00820813	0.41934	0.377433	9682
240	Diastolic brachial blood pressure during PWA - PVR	Cardiovascular	12675	-1	0.00745147	0.419414	0.377357	11744
20	QRS num	Cardiovascular	22338	1	0.00809402	0.419454	0.377316	9952
65	End systolic pressure during PWA - PVR	Cardiovascular	12683	3	0.00748842	0.419502	0.377266	11624
95	Stroke volume during PWA - PVR	Cardiovascular	12686	2	-0.00767429	0.419709	0.377051	11058
48	Pulse rate	Cardiovascular	4194	1	-0.00337007	0.419747	0.377012	57324
243	LV end systolic volume	Cardiovascular	22422	NA	-0.00868803	0.420099	0.376648	8614
170	Mean arterial pressure during PWA - PVR	Cardiovascular	12687	3	0.0074558	0.420096	0.376652	11696
25	Systolic brachial blood pressure - OSC	Cardiovascular	12697	3	-0.00744233	0.420083	0.376665	11739
