## Supplementary Tables for "Ophthalmic imaging as a measure of cardiovascular and neurological health: a multi-omic analysis of deep-learning derived phenotypes" (part 8 of 26)

### Sheet: Supplementary Table 1.24. (continued)
Supplementary Table 1.24: The results of OCT-cardiovascular features Pearson correlation analyses. The cluster ID is derived from the HDBSCAN clustering. r is the Pearson correlation coefficient. N is the population size. Results are ordered according to p-value. Items which could not be clustered are given cluster ID "NA". The Bonferroni corrected threshold for statistical significance was p<0.001.
195	Pulse wave velocity (manual entry)	Cardiovascular	4207	NA	0.234278	0.420142	0.376604	14
203	LV end diastolic volume	Cardiovascular	22421	NA	-0.0086802	0.420303	0.376438	8622
8	Number of beats in waveform average for PWA - PVR	Cardiovascular	12679	1	0.00744001	0.420367	0.376372	11732
72	Pulse rate, automated reading	Cardiovascular	102	1	-0.00311915	0.420451	0.376284	66715
232	Cardiac index during PWA - PVR	Cardiovascular	12702	-1	0.00771678	0.420658	0.37607	10892
153	Central augmentation pressure during PWA - PVR	Cardiovascular	12680	-1	-0.00744619	0.420695	0.376032	11696
37	Cardiac index	Cardiovascular	22425	NA	-0.00866198	0.420741	0.375985	8642
169	Mean arterial pressure during PWA - PVR	Cardiovascular	12687	3	0.00744269	0.420914	0.375807	11696
31	Average heart rate	Cardiovascular	22426	NA	0.00873144	0.420934	0.375786	8498
132	Pulse wave peak to peak time	Cardiovascular	4196	-1	0.00335823	0.420961	0.375758	57428
45	RR interval	Cardiovascular	22333	0	0.00802391	0.420989	0.37573	10060
151	Cardiac index during PWA - PVR	Cardiovascular	12702	-1	0.00771096	0.421009	0.375708	10892
171	QRS duration	Cardiovascular	12340	-1	0.00705353	0.421038	0.375679	13015
18	Total peripheral resistance during PWA - PVR	Cardiovascular	12685	-1	0.00737148	0.421148	0.375566	11911
108	Diastolic blood pressure, automated reading	Cardiovascular	4079	-1	0.00310444	0.421275	0.375434	67110
25	Pulse rate (during blood-pressure measurement)	Cardiovascular	95	NA	0.0278803	0.421336	0.375371	834
79	Cardiac output	Cardiovascular	22424	NA	-0.00864982	0.421393	0.375312	8642
221	P duration	Cardiovascular	12338	-1	0.00713636	0.421525	0.375176	12688
117	Cardiac output	Cardiovascular	22424	NA	-0.00864066	0.421885	0.374806	8642
112	Pulse wave Arterial Stiffness index	Cardiovascular	21021	-1	-0.00333301	0.4219	0.374791	58065
96	QTC interval	Cardiovascular	22332	1	0.00800033	0.421963	0.374725	10077
135	P axis	Cardiovascular	22335	-1	-0.00818454	0.421977	0.374711	9628
2	T axis	Cardiovascular	22337	-1	0.0080567	0.422068	0.374617	9932
119	Cardiac output during PWA - PVR	Cardiovascular	12682	-1	0.00753907	0.422056	0.37463	11343
92	RR interval	Cardiovascular	22333	0	0.00800604	0.422024	0.374663	10060
17	Heart rate during PWA - PVR	Cardiovascular	12673	1	-0.00739135	0.422327	0.374351	11787
193	Systolic brachial blood pressure during PWA - PVR	Cardiovascular	12674	3	-0.00744128	0.422315	0.374363	11630
149	End systolic pressure index during PWA - PVR	Cardiovascular	12684	-1	-0.00758405	0.422426	0.37425	11191
67	Total peripheral resistance during PWA - PVR	Cardiovascular	12685	-1	-0.00734865	0.422588	0.374083	11911
222	Cardiac output during PWA - PVR	Cardiovascular	12682	-1	0.0075299	0.42262	0.37405	11343
42	T axis	Cardiovascular	22337	-1	0.00804656	0.422653	0.374016	9932
83	End systolic pressure index during PWA - PVR	Cardiovascular	12684	-1	-0.00757732	0.422838	0.373826	11191
38	RR interval	Cardiovascular	22333	0	0.00798773	0.423086	0.373572	10060
238	LV end systolic volume	Cardiovascular	22422	NA	-0.00862828	0.423303	0.373349	8614
220	Systolic blood pressure, manual reading	Cardiovascular	93	NA	0.0277432	0.423346	0.373305	835
53	Ventricular rate	Cardiovascular	12336	1	0.00697194	0.423372	0.373278	13188
205	Systolic brachial blood pressure - OSC	Cardiovascular	12697	3	0.00738934	0.423401	0.373249	11739
153	Diastolic brachial blood pressure - OSC	Cardiovascular	12698	-1	0.00735325	0.423566	0.373078	11846
17	QT interval	Cardiovascular	22331	0	-0.00797625	0.423776	0.372864	10059
28	Cardiac index during PWA - PVR	Cardiovascular	12702	-1	0.00766212	0.423957	0.372678	10892
237	Central augmentation pressure during PWA - PVR	Cardiovascular	12680	-1	0.00739277	0.424036	0.372597	11696
134	Pulse wave reflection index	Cardiovascular	4195	-1	-0.00331107	0.424105	0.372527	58280
181	Peripheral pulse pressure during PWA - PVR	Cardiovascular	12676	2	-0.00742632	0.424368	0.372258	11574
240	End systolic pressure index during PWA - PVR	Cardiovascular	12684	-1	-0.0075495	0.424543	0.372079	11191
146	Systolic blood pressure, manual reading	Cardiovascular	93	NA	0.0276694	0.424581	0.372039	835
204	Ventricular rate	Cardiovascular	12336	1	-0.00695273	0.424651	0.371968	13188
234	Average heart rate	Cardiovascular	22426	NA	0.00866088	0.424698	0.37192	8498
143	QRS duration	Cardiovascular	12340	-1	0.00699784	0.424714	0.371903	13015
248	Cardiac output	Cardiovascular	22424	NA	-0.00858799	0.42472	0.371897	8642
237	RR interval	Cardiovascular	22333	0	-0.00795915	0.424747	0.371869	10060
127	QTC interval	Cardiovascular	22332	1	0.00794915	0.424939	0.371674	10077
124	QRS num	Cardiovascular	22338	1	-0.00799648	0.42508	0.371529	9952
248	T axis	Cardiovascular	22337	-1	0.00800287	0.425176	0.371431	9932
237	Pulse wave reflection index	Cardiovascular	4195	-1	-0.00330309	0.425223	0.371383	58280
90	Heart rate during PWA - PVR	Cardiovascular	12673	1	0.00734442	0.42528	0.371325	11787
175	Pulse wave velocity (manual entry)	Cardiovascular	4207	NA	-0.231661	0.425502	0.371098	14
95	Pulse rate (during blood-pressure measurement)	Cardiovascular	95	NA	-0.0276243	0.425614	0.370984	834
103	R axis	Cardiovascular	22336	-1	-0.00794573	0.425621	0.370977	10056
137	Diastolic blood pressure, manual reading	Cardiovascular	94	NA	0.0275828	0.425754	0.370841	836
38	Systolic brachial blood pressure during PWA - PVR	Cardiovascular	12674	3	0.00738586	0.425779	0.370815	11630
3	Cardiac output	Cardiovascular	22424	NA	-0.00856775	0.425812	0.370782	8642
11	Cardiac output	Cardiovascular	22424	NA	0.00856312	0.426062	0.370527	8642
1	Central augmentation pressure during PWA - PVR	Cardiovascular	12680	-1	-0.00735614	0.426336	0.370248	11696
74	RR interval	Cardiovascular	22333	0	0.00793056	0.426412	0.37017	10060
2	Cardiac index during PWA - PVR	Cardiovascular	12702	-1	-0.00761875	0.426585	0.369994	10892
219	Central pulse pressure during PWA - PVR	Cardiovascular	12678	2	-0.00738371	0.426671	0.369907	11592
145	P duration	Cardiovascular	12338	-1	-0.00705588	0.426781	0.369795	12688
85	LV end diastolic volume	Cardiovascular	22421	NA	-0.0085581	0.42687	0.369704	8622
63	Pulse wave velocity (manual entry)	Cardiovascular	4207	NA	-0.230988	0.426886	0.369688	14
61	Augmentation index for PWA - PVR	Cardiovascular	12681	-1	0.00731064	0.42702	0.369552	11807
86	Average heart rate	Cardiovascular	22426	NA	-0.00861713	0.427042	0.36953	8498
35	Augmentation index for PWA - PVR	Cardiovascular	12681	-1	-0.0073092	0.427111	0.369459	11807
204	Central pulse pressure during PWA - PVR	Cardiovascular	12678	2	-0.0073757	0.427173	0.369396	11592
38	Stroke volume during PWA - PVR	Cardiovascular	12686	2	0.00754898	0.427341	0.369226	11058
30	LV ejection fraction	Cardiovascular	22420	NA	0.00861812	0.427342	0.369224	8485
206	Cardiac output	Cardiovascular	22424	NA	0.008535	0.427584	0.368979	8642
207	Diastolic brachial blood pressure - OSC	Cardiovascular	12698	-1	-0.00728927	0.427611	0.368951	11846
40	Stroke volume during PWA - PVR	Cardiovascular	12686	2	-0.00754045	0.427864	0.368695	11058
29	Ventricular rate	Cardiovascular	12336	1	0.00690399	0.427905	0.368652	13188
210	Number of beats in waveform average for PWA - PVR	Cardiovascular	12679	1	0.00731537	0.428194	0.368359	11732
20	Pulse wave velocity (manual entry)	Cardiovascular	4207	NA	-0.230333	0.428234	0.368319	14
201	Systolic brachial blood pressure - OSC	Cardiovascular	12697	3	-0.00731252	0.428236	0.368316	11739
42	Central augmentation pressure during PWA - PVR	Cardiovascular	12680	-1	-0.00732242	0.428459	0.368091	11696
116	Diastolic brachial blood pressure during PWA - PVR	Cardiovascular	12675	-1	-0.00730011	0.428922	0.367621	11744
88	Pulse wave Arterial Stiffness index	Cardiovascular	21021	-1	-0.00328274	0.428934	0.367609	58065
99	Total peripheral resistance during PWA - PVR	Cardiovascular	12685	-1	-0.00724711	0.429026	0.367516	11911
121	Central augmentation pressure during PWA - PVR	Cardiovascular	12680	-1	-0.00731354	0.429019	0.367523	11696
164	QT interval	Cardiovascular	22331	0	-0.00788628	0.429023	0.36752	10059
44	Mean arterial pressure during PWA - PVR	Cardiovascular	12687	3	0.0073117	0.429136	0.367405	11696
128	Heart rate during PWA - PVR	Cardiovascular	12673	1	0.00728281	0.429174	0.367367	11787
55	P axis	Cardiovascular	22335	-1	-0.00805476	0.429374	0.367164	9628
5	Heart rate during PWA - PVR	Cardiovascular	12673	1	-0.00727844	0.429451	0.367086	11787
104	Average heart rate	Cardiovascular	22426	NA	-0.00857124	0.429508	0.367029	8498
246	Cardiac output during PWA - PVR	Cardiovascular	12682	-1	-0.0074181	0.429541	0.366995	11343
0	T axis	Cardiovascular	22337	-1	0.00792322	0.429799	0.366735	9932
233	Average heart rate	Cardiovascular	22426	NA	-0.00856427	0.429883	0.36665	8498
16	QT interval	Cardiovascular	22331	0	0.00786898	0.430036	0.366495	10059
214	End systolic pressure index during PWA - PVR	Cardiovascular	12684	-1	-0.00745902	0.430116	0.366415	11191
233	Peripheral pulse pressure during PWA - PVR	Cardiovascular	12676	2	0.00733267	0.430233	0.366296	11574
73	Cardiac index during PWA - PVR	Cardiovascular	12702	-1	-0.00755776	0.430296	0.366232	10892
126	Systolic blood pressure, manual reading	Cardiovascular	93	NA	-0.0273279	0.430322	0.366206	835
141	Diastolic brachial blood pressure - OSC	Cardiovascular	12698	-1	0.00724579	0.430373	0.366155	11846
142	QRS num	Cardiovascular	22338	1	0.00790503	0.430395	0.366133	9952
48	Body surface area	Cardiovascular	22427	NA	-0.00851205	0.430704	0.365821	8572
194	QRS num	Cardiovascular	22338	1	0.00789785	0.430813	0.365711	9952
200	LV stroke volume	Cardiovascular	22423	NA	-0.00846959	0.430921	0.365603	8650
171	Pulse rate	Cardiovascular	4194	1	0.00328935	0.430968	0.365555	57324
53	Systolic blood pressure, manual reading	Cardiovascular	93	NA	0.027286	0.431029	0.365493	835
153	Diastolic blood pressure, automated reading	Cardiovascular	4079	-1	-0.00303903	0.431126	0.365396	67110
227	Pulse wave reflection index	Cardiovascular	4195	-1	0.00326032	0.431243	0.365278	58280
80	Diastolic brachial blood pressure - OSC	Cardiovascular	12698	-1	-0.00723118	0.431303	0.365217	11846
224	End systolic pressure during PWA - PVR	Cardiovascular	12683	3	0.0072999	0.431304	0.365217	11624
67	Augmentation index for PWA - PVR	Cardiovascular	12681	-1	0.00724242	0.431347	0.365173	11807
224	Pulse wave peak to peak time	Cardiovascular	4196	-1	0.00328274	0.431478	0.365042	57428
158	Mean arterial pressure during PWA - PVR	Cardiovascular	12687	3	-0.007272	0.431646	0.364872	11696
196	P axis	Cardiovascular	22335	-1	-0.00801309	0.431766	0.364752	9628
242	Systolic brachial blood pressure - OSC	Cardiovascular	12697	3	0.00725527	0.431861	0.364656	11739
179	Peripheral pulse pressure during PWA - PVR	Cardiovascular	12676	2	-0.00730302	0.4321	0.364415	11574
170	PQ interval	Cardiovascular	22330	-1	-0.00798369	0.43217	0.364345	9682
220	Peripheral pulse pressure during PWA - PVR	Cardiovascular	12676	2	0.00730059	0.432254	0.364261	11574
212	Mean arterial pressure during PWA - PVR	Cardiovascular	12687	3	0.00726424	0.432137	0.364379	11696
61	PP interval	Cardiovascular	22334	0	0.00785415	0.432261	0.364254	10000
50	QRS num	Cardiovascular	22338	1	-0.00787126	0.432367	0.364148	9952
139	Central pulse pressure during PWA - PVR	Cardiovascular	12678	2	0.00729122	0.432487	0.364027	11592
158	Central pulse pressure during PWA - PVR	Cardiovascular	12678	2	0.00728755	0.432718	0.363795	11592
44	Systolic blood pressure, automated reading	Cardiovascular	4080	-1	0.0030295	0.432798	0.363715	67044
141	PQ interval	Cardiovascular	22330	-1	0.00797146	0.432876	0.363637	9682
138	Diastolic blood pressure, automated reading	Cardiovascular	4079	-1	0.00302614	0.433084	0.363428	67110
252	LV ejection fraction	Cardiovascular	22420	NA	-0.00851088	0.433116	0.363396	8485
179	Diastolic blood pressure, manual reading	Cardiovascular	94	NA	-0.0271255	0.433469	0.363042	836
136	Heart rate during PWA - PVR	Cardiovascular	12673	1	0.00721506	0.43348	0.363031	11787
226	P axis	Cardiovascular	22335	-1	0.00798311	0.433491	0.36302	9628
248	LV stroke volume	Cardiovascular	22423	NA	-0.00842115	0.433561	0.36295	8650
33	Augmentation index for PWA - PVR	Cardiovascular	12681	-1	0.00720683	0.433614	0.362896	11807
14	P axis	Cardiovascular	22335	-1	0.0079811	0.433607	0.362904	9628
152	P axis	Cardiovascular	22335	-1	-0.00798017	0.43366	0.362851	9628
251	Cardiac output	Cardiovascular	22424	NA	0.00842301	0.433672	0.362838	8642
50	Mean arterial pressure during PWA - PVR	Cardiovascular	12687	3	-0.00723973	0.433692	0.362818	11696
129	Diastolic blood pressure, manual reading	Cardiovascular	94	NA	-0.0271096	0.433739	0.362772	836
66	P axis	Cardiovascular	22335	-1	-0.00797898	0.433729	0.362782	9628
217	Total peripheral resistance during PWA - PVR	Cardiovascular	12685	-1	-0.00716972	0.433972	0.362539	11911
51	Central augmentation pressure during PWA - PVR	Cardiovascular	12680	-1	-0.00723426	0.434039	0.362471	11696
68	Pulse rate (during blood-pressure measurement)	Cardiovascular	95	NA	-0.027122	0.434081	0.36243	834
138	Pulse rate (during blood-pressure measurement)	Cardiovascular	95	NA	-0.0271058	0.434355	0.362155	834
161	Systolic blood pressure, manual reading	Cardiovascular	93	NA	-0.0270874	0.434391	0.362119	835
183	R axis	Cardiovascular	22336	-1	-0.00779155	0.434657	0.361854	10056
94	Systolic blood pressure, manual reading	Cardiovascular	93	NA	0.027063	0.434806	0.361705	835
251	Average heart rate	Cardiovascular	22426	NA	0.00846798	0.435087	0.361424	8498
63	Average heart rate	Cardiovascular	22426	NA	0.00846758	0.435109	0.361402	8498
35	Systolic blood pressure, automated reading	Cardiovascular	4080	-1	0.00301468	0.435053	0.361458	67044
247	Diastolic brachial blood pressure - OSC	Cardiovascular	12698	-1	0.00717202	0.435082	0.361429	11846
180	Heart rate during PWA - PVR	Cardiovascular	12673	1	-0.00718876	0.435158	0.361353	11787
137	LV stroke volume	Cardiovascular	22423	NA	-0.00839127	0.435194	0.361317	8650
31	Heart rate during PWA - PVR	Cardiovascular	12673	1	0.00718766	0.435228	0.361283	11787
230	Pulse rate (during blood-pressure measurement)	Cardiovascular	95	NA	0.0270521	0.435267	0.361245	834
119	Central systolic blood pressure during PWA - PVR	Cardiovascular	12677	3	0.00723372	0.435295	0.361217	11634
93	QRS duration	Cardiovascular	12340	-1	-0.00683892	0.435308	0.361203	13015
6	Body surface area	Cardiovascular	22427	NA	0.00842675	0.435337	0.361174	8572
23	Stroke volume during PWA - PVR	Cardiovascular	12686	2	0.00741706	0.435462	0.361049	11058
137	Systolic blood pressure, automated reading	Cardiovascular	4080	-1	0.00301043	0.4357	0.360812	67044
7	Pulse rate (during blood-pressure measurement)	Cardiovascular	95	NA	0.0270149	0.435899	0.360614	834
107	QRS num	Cardiovascular	22338	1	0.00781056	0.435925	0.360588	9952
48	LV ejection fraction	Cardiovascular	22420	NA	0.00845832	0.435963	0.360551	8485
37	Stroke volume during PWA - PVR	Cardiovascular	12686	2	0.00740861	0.435986	0.360528	11058
123	Cardiac output	Cardiovascular	22424	NA	-0.00837841	0.436111	0.360403	8642
180	R axis	Cardiovascular	22336	-1	-0.0077653	0.436206	0.360308	10056
198	Cardiac index during PWA - PVR	Cardiovascular	12702	-1	-0.00745645	0.436503	0.360013	10892
200	Diastolic blood pressure, automated reading	Cardiovascular	4079	-1	0.00300307	0.436598	0.359919	67110
245	Ventricular rate	Cardiovascular	12336	1	0.00677271	0.436742	0.359775	13188
191	Cardiac index during PWA - PVR	Cardiovascular	12702	-1	-0.00744959	0.436925	0.359593	10892
80	End systolic pressure during PWA - PVR	Cardiovascular	12683	3	-0.00721111	0.436929	0.359589	11624
48	Pulse rate (during blood-pressure measurement)	Cardiovascular	95	NA	-0.026952	0.436968	0.35955	834
73	PP interval	Cardiovascular	22334	0	0.00777234	0.437071	0.359448	10000
76	LV end systolic volume	Cardiovascular	22422	NA	0.00837466	0.43706	0.359458	8614
53	LV stroke volume	Cardiovascular	22423	NA	0.00835572	0.437142	0.359377	8650
250	Central pulse pressure during PWA - PVR	Cardiovascular	12678	2	0.00721752	0.437154	0.359366	11592
65	Central pulse pressure during PWA - PVR	Cardiovascular	12678	2	0.00721524	0.437298	0.359222	11592
49	Systolic brachial blood pressure during PWA - PVR	Cardiovascular	12674	3	-0.00720236	0.437367	0.359154	11630
138	Cardiac output	Cardiovascular	22424	NA	-0.00834685	0.437841	0.358684	8642
102	PP interval	Cardiovascular	22334	0	0.00775582	0.438046	0.35848	10000
255	Body surface area	Cardiovascular	22427	NA	-0.0083714	0.438359	0.35817	8572
78	Ventricular rate	Cardiovascular	12336	1	-0.00674816	0.438406	0.358123	13188
95	QRS num	Cardiovascular	22338	1	0.00776352	0.438694	0.357839	9952
65	Cardiac output during PWA - PVR	Cardiovascular	12682	-1	0.00727004	0.438807	0.357727	11343
43	Central pulse pressure during PWA - PVR	Cardiovascular	12678	2	-0.00719057	0.438867	0.357667	11592
203	PQ interval	Cardiovascular	22330	-1	-0.00786729	0.438913	0.357622	9682
138	LV stroke volume	Cardiovascular	22423	NA	0.00832328	0.438924	0.35761	8650
100	Systolic blood pressure, automated reading	Cardiovascular	4080	-1	0.00298838	0.43907	0.357466	67044
181	End systolic pressure during PWA - PVR	Cardiovascular	12683	3	0.00717616	0.439154	0.357383	11624
122	Central pulse pressure during PWA - PVR	Cardiovascular	12678	2	-0.00718436	0.439263	0.357276	11592
81	End systolic pressure during PWA - PVR	Cardiovascular	12683	3	0.00717266	0.439378	0.357162	11624
69	Systolic brachial blood pressure - OSC	Cardiovascular	12697	3	-0.0071364	0.439444	0.357096	11739
78	P axis	Cardiovascular	22335	-1	0.00787827	0.439554	0.356988	9628
141	Systolic blood pressure, manual reading	Cardiovascular	93	NA	0.0267815	0.439601	0.356942	835
32	QTC interval	Cardiovascular	22332	1	0.00769938	0.439634	0.356909	10077
55	End systolic pressure during PWA - PVR	Cardiovascular	12683	3	0.00716651	0.43977	0.356775	11624
222	Pulse wave Arterial Stiffness index	Cardiovascular	21021	-1	0.00320586	0.439823	0.356722	58065
222	Average heart rate	Cardiovascular	22426	NA	0.00838027	0.439859	0.356687	8498
97	LV stroke volume	Cardiovascular	22423	NA	0.00830529	0.439914	0.356632	8650
238	Pulse rate (during blood-pressure measurement)	Cardiovascular	95	NA	0.0267734	0.440015	0.356533	834
7	Systolic brachial blood pressure - OSC	Cardiovascular	12697	3	-0.0071272	0.440034	0.356514	11739
20	Pulse rate	Cardiovascular	4194	1	-0.00322497	0.440042	0.356506	57324
12	PQ interval	Cardiovascular	22330	-1	0.00784652	0.440122	0.356427	9682
246	Cardiac output	Cardiovascular	22424	NA	-0.00829769	0.440544	0.356011	8642
140	Number of beats in waveform average for PWA - PVR	Cardiovascular	12679	1	-0.00712106	0.440565	0.35599	11732
168	Augmentation index for PWA - PVR	Cardiovascular	12681	-1	-0.00709767	0.440612	0.355944	11807
248	Average heart rate	Cardiovascular	22426	NA	-0.00836609	0.440633	0.355923	8498
155	R axis	Cardiovascular	22336	-1	-0.00769066	0.440629	0.355927	10056
221	Systolic brachial blood pressure during PWA - PVR	Cardiovascular	12674	3	0.00715025	0.44069	0.355866	11630
80	Cardiac index	Cardiovascular	22425	NA	-0.00829333	0.440784	0.355774	8642
94	Peripheral pulse pressure during PWA - PVR	Cardiovascular	12676	2	-0.00716468	0.440873	0.355687	11574
237	Diastolic brachial blood pressure during PWA - PVR	Cardiovascular	12675	-1	-0.00711165	0.440935	0.355626	11744
83	Peripheral pulse pressure during PWA - PVR	Cardiovascular	12676	2	0.00716092	0.441112	0.355451	11574
143	Systolic blood pressure, manual reading	Cardiovascular	93	NA	0.0266889	0.441185	0.35538	835
219	Number of beats in waveform average for PWA - PVR	Cardiovascular	12679	1	0.0071101	0.441268	0.355298	11732
250	Systolic blood pressure, manual reading	Cardiovascular	93	NA	-0.026683	0.441285	0.355281	835
123	PQ interval	Cardiovascular	22330	-1	0.00782633	0.4413	0.355266	9682
41	Pulse wave velocity (manual entry)	Cardiovascular	4207	NA	0.224001	0.441385	0.355182	14
66	Pulse rate (during blood-pressure measurement)	Cardiovascular	95	NA	-0.0266853	0.441521	0.355049	834
26	R axis	Cardiovascular	22336	-1	-0.00767373	0.441635	0.354936	10056
38	R axis	Cardiovascular	22336	-1	0.00767318	0.441668	0.354904	10056
75	Total peripheral resistance during PWA - PVR	Cardiovascular	12685	-1	0.00704837	0.441792	0.354782	11911
169	Pulse rate	Cardiovascular	4194	1	0.00321181	0.44191	0.354666	57324
186	Central augmentation pressure during PWA - PVR	Cardiovascular	12680	-1	-0.00710735	0.442147	0.354434	11696
146	Pulse rate, automated reading	Cardiovascular	102	1	0.00297461	0.442305	0.354278	66715
36	LV end diastolic volume	Cardiovascular	22421	NA	0.00827358	0.442402	0.354183	8622
129	QRS num	Cardiovascular	22338	1	0.00770014	0.44244	0.354145	9952
35	Pulse wave velocity (manual entry)	Cardiovascular	4207	NA	0.223482	0.442473	0.354114	14
241	Pulse wave Arterial Stiffness index	Cardiovascular	21021	-1	0.00318677	0.442552	0.354036	58065
209	T axis	Cardiovascular	22337	-1	0.00770559	0.442577	0.354011	9932
123	Central augmentation pressure during PWA - PVR	Cardiovascular	12680	-1	0.0071005	0.442587	0.354002	11696
3	Pulse wave Arterial Stiffness index	Cardiovascular	21021	-1	-0.00318644	0.442599	0.35399	58065
85	Pulse wave velocity (manual entry)	Cardiovascular	4207	NA	-0.223371	0.442705	0.353885	14
12	Pulse rate, automated reading	Cardiovascular	102	1	-0.00297139	0.442799	0.353794	66715
2	Heart rate during PWA - PVR	Cardiovascular	12673	1	0.00706767	0.442933	0.353662	11787
51	PP interval	Cardiovascular	22334	0	0.00767243	0.442987	0.353609	10000
141	Cardiac output during PWA - PVR	Cardiovascular	12682	-1	-0.00720349	0.443008	0.353588	11343
10	Diastolic blood pressure, manual reading	Cardiovascular	94	NA	0.0265639	0.443054	0.353544	836
206	P axis	Cardiovascular	22335	-1	-0.00781709	0.443115	0.353484	9628
187	T axis	Cardiovascular	22337	-1	0.00769638	0.443122	0.353477	9932
223	Central pulse pressure during PWA - PVR	Cardiovascular	12678	2	0.00712231	0.443225	0.353375	11592
51	LV end systolic volume	Cardiovascular	22422	NA	0.00826124	0.443295	0.353307	8614
213	PQ interval	Cardiovascular	22330	-1	0.00779149	0.443335	0.353268	9682
170	Peripheral pulse pressure during PWA - PVR	Cardiovascular	12676	2	0.00712355	0.4435	0.353107	11574
216	Average heart rate	Cardiovascular	22426	NA	0.0083136	0.443506	0.353101	8498
196	LV end systolic volume	Cardiovascular	22422	NA	-0.00825326	0.443735	0.352876	8614
200	Peripheral pulse pressure during PWA - PVR	Cardiovascular	12676	2	0.00711995	0.443731	0.352881	11574
47	Augmentation index for PWA - PVR	Cardiovascular	12681	-1	-0.00704671	0.4439	0.352715	11807
39	P duration	Cardiovascular	12338	-1	0.00679664	0.443966	0.35265	12688
224	Body surface area	Cardiovascular	22427	NA	0.00826227	0.444352	0.352273	8572
100	Total peripheral resistance during PWA - PVR	Cardiovascular	12685	-1	0.00700785	0.444421	0.352205	11911
19	R axis	Cardiovascular	22336	-1	0.00762625	0.444466	0.352162	10056
138	P duration	Cardiovascular	12338	-1	0.00678699	0.444613	0.352018	12688
3	Central pulse pressure during PWA - PVR	Cardiovascular	12678	2	-0.00710009	0.444649	0.351983	11592
5	Augmentation index for PWA - PVR	Cardiovascular	12681	-1	-0.00703379	0.444736	0.351898	11807
41	LV ejection fraction	Cardiovascular	22420	NA	0.0082959	0.444826	0.35181	8485
154	Stroke volume during PWA - PVR	Cardiovascular	12686	2	0.00726652	0.444838	0.351798	11058
78	LV ejection fraction	Cardiovascular	22420	NA	-0.00829463	0.444896	0.351742	8485
183	Cardiac index	Cardiovascular	22425	NA	-0.00821139	0.445313	0.351335	8642
247	Systolic blood pressure, manual reading	Cardiovascular	93	NA	-0.0264452	0.445369	0.35128	835
89	RR interval	Cardiovascular	22333	0	0.00760887	0.445414	0.351236	10060
129	Central systolic blood pressure during PWA - PVR	Cardiovascular	12677	3	0.00707434	0.44548	0.351172	11634
91	Total peripheral resistance during PWA - PVR	Cardiovascular	12685	-1	-0.00698784	0.445723	0.350935	11911
123	Heart rate during PWA - PVR	Cardiovascular	12673	1	0.00702433	0.445734	0.350924	11787
179	P axis	Cardiovascular	22335	-1	-0.00777094	0.445812	0.350848	9628
191	Mean arterial pressure during PWA - PVR	Cardiovascular	12687	3	0.00704965	0.445861	0.350801	11696
82	LV ejection fraction	Cardiovascular	22420	NA	-0.00827448	0.446003	0.350663	8485
188	Pulse rate	Cardiovascular	4194	1	-0.00318223	0.446127	0.350541	57324
103	Ventricular rate	Cardiovascular	12336	1	0.0066336	0.44622	0.350451	13188
75	Systolic blood pressure, manual reading	Cardiovascular	93	NA	-0.0263956	0.446222	0.350449	835
145	LV end systolic volume	Cardiovascular	22422	NA	-0.00820705	0.446292	0.350381	8614
250	QTC interval	Cardiovascular	22332	1	0.00758742	0.446314	0.350359	10077
186	Cardiac output during PWA - PVR	Cardiovascular	12682	-1	0.00714979	0.446416	0.35026	11343
191	P axis	Cardiovascular	22335	-1	-0.00775949	0.446482	0.350196	9628
254	Central pulse pressure during PWA - PVR	Cardiovascular	12678	2	0.0070706	0.446542	0.350137	11592
151	LV stroke volume	Cardiovascular	22423	NA	0.00818531	0.446549	0.350131	8650
150	Pulse wave velocity (manual entry)	Cardiovascular	4207	NA	0.221504	0.446627	0.350055	14
75	LV end diastolic volume	Cardiovascular	22421	NA	-0.00819667	0.446656	0.350027	8622
81	PP interval	Cardiovascular	22334	0	-0.00761026	0.446692	0.349992	10000
61	RR interval	Cardiovascular	22333	0	0.00758589	0.44679	0.349897	10060
124	RR interval	Cardiovascular	22333	0	0.00757584	0.447392	0.349312	10060
150	Pulse wave peak to peak time	Cardiovascular	4196	-1	0.00316972	0.447505	0.349202	57428
40	Peripheral pulse pressure during PWA - PVR	Cardiovascular	12676	2	-0.00705779	0.447719	0.348994	11574
64	QRS duration	Cardiovascular	12340	-1	0.00665465	0.447781	0.348935	13015
62	R axis	Cardiovascular	22336	-1	0.00757012	0.447826	0.348891	10056
34	Central systolic blood pressure during PWA - PVR	Cardiovascular	12677	3	0.00703564	0.447973	0.348748	11634
173	Cardiac output	Cardiovascular	22424	NA	-0.00816277	0.448012	0.34871	8642
2	RR interval	Cardiovascular	22333	0	-0.00756546	0.448015	0.348708	10060
51	End systolic pressure during PWA - PVR	Cardiovascular	12683	3	-0.00703696	0.448083	0.348642	11624
152	Systolic blood pressure, automated reading	Cardiovascular	4080	-1	0.00292872	0.448261	0.348469	67044
235	Cardiac output during PWA - PVR	Cardiovascular	12682	-1	-0.00712072	0.448267	0.348464	11343
103	Cardiac index during PWA - PVR	Cardiovascular	12702	-1	-0.00726111	0.448615	0.348127	10892
243	Mean arterial pressure during PWA - PVR	Cardiovascular	12687	3	-0.00700478	0.448762	0.347984	11696
20	Cardiac output	Cardiovascular	22424	NA	-0.00814765	0.448854	0.347895	8642
217	Central augmentation pressure during PWA - PVR	Cardiovascular	12680	-1	0.00700348	0.448846	0.347903	11696
45	Cardiac output during PWA - PVR	Cardiovascular	12682	-1	-0.00711082	0.448898	0.347852	11343
166	Diastolic blood pressure, manual reading	Cardiovascular	94	NA	0.0262159	0.449054	0.347701	836
150	Diastolic blood pressure, manual reading	Cardiovascular	94	NA	-0.0261988	0.449349	0.347416	836
195	PP interval	Cardiovascular	22334	0	-0.00756508	0.449395	0.347372	10000
164	Cardiac index	Cardiovascular	22425	NA	-0.00813614	0.449494	0.347276	8642
218	Stroke volume during PWA - PVR	Cardiovascular	12686	2	0.00719213	0.449513	0.347258	11058
132	Body surface area	Cardiovascular	22427	NA	0.00816715	0.449614	0.34716	8572
249	PQ interval	Cardiovascular	22330	-1	0.00768413	0.449643	0.347132	9682
201	QT interval	Cardiovascular	22331	0	0.00753651	0.449777	0.347003	10059
141	QRS duration	Cardiovascular	12340	-1	0.00662501	0.449806	0.346975	13015
210	Heart rate during PWA - PVR	Cardiovascular	12673	1	0.00695881	0.449989	0.346798	11787
216	QRS duration	Cardiovascular	12340	-1	-0.00661999	0.450149	0.346644	13015
123	Mean arterial pressure during PWA - PVR	Cardiovascular	12687	3	0.0069822	0.450225	0.34657	11696
41	Cardiac index during PWA - PVR	Cardiovascular	12702	-1	0.00723396	0.450313	0.346486	10892
254	P duration	Cardiovascular	12338	-1	-0.00670043	0.450443	0.346361	12688
32	Systolic blood pressure, automated reading	Cardiovascular	4080	-1	-0.00291457	0.450458	0.346346	67044
95	Systolic blood pressure, manual reading	Cardiovascular	93	NA	-0.026147	0.450519	0.346286	835
62	Systolic blood pressure, manual reading	Cardiovascular	93	NA	-0.0261407	0.450628	0.346182	835
57	Pulse rate, automated reading	Cardiovascular	102	1	-0.00291836	0.450983	0.34584	66715
49	Diastolic brachial blood pressure - OSC	Cardiovascular	12698	-1	0.00692626	0.450982	0.345841	11846
102	Diastolic brachial blood pressure during PWA - PVR	Cardiovascular	12675	-1	0.00695519	0.451052	0.345773	11744
227	Pulse rate	Cardiovascular	4194	1	-0.00314678	0.451209	0.345623	57324
73	Ventricular rate	Cardiovascular	12336	1	-0.00656022	0.451266	0.345567	13188
20	End systolic pressure during PWA - PVR	Cardiovascular	12683	3	-0.0069877	0.451267	0.345567	11624
67	LV end systolic volume	Cardiovascular	22422	NA	-0.00811335	0.4515	0.345342	8614
32	Pulse wave velocity (manual entry)	Cardiovascular	4207	NA	-0.219066	0.451773	0.345079	14
222	Diastolic blood pressure, automated reading	Cardiovascular	4079	-1	-0.00290418	0.451851	0.345005	67110
87	LV ejection fraction	Cardiovascular	22420	NA	-0.00816514	0.452036	0.344827	8485
192	T axis	Cardiovascular	22337	-1	-0.00754533	0.452123	0.344743	9932
243	Cardiac index during PWA - PVR	Cardiovascular	12702	-1	-0.00719941	0.452479	0.344401	10892
237	P duration	Cardiovascular	12338	-1	-0.0066672	0.452692	0.344197	12688
124	Cardiac output	Cardiovascular	22424	NA	-0.00807589	0.452859	0.344037	8642
102	LV end diastolic volume	Cardiovascular	22421	NA	-0.0080837	0.452946	0.343954	8622
53	Cardiac index	Cardiovascular	22425	NA	0.00807361	0.452986	0.343915	8642
105	LV ejection fraction	Cardiovascular	22420	NA	0.00814665	0.45306	0.343844	8485
171	Cardiac output during PWA - PVR	Cardiovascular	12682	-1	-0.00704553	0.453074	0.343831	11343
84	LV stroke volume	Cardiovascular	22423	NA	-0.00806781	0.453102	0.343804	8650
190	QRS duration	Cardiovascular	12340	-1	-0.0065755	0.4532	0.34371	13015
54	Pulse wave peak to peak time	Cardiovascular	4196	-1	0.00312915	0.453339	0.343577	57428
163	Diastolic blood pressure, automated reading	Cardiovascular	4079	-1	-0.00289145	0.453836	0.343101	67110
40	Central augmentation pressure during PWA - PVR	Cardiovascular	12680	-1	-0.00692588	0.453888	0.343051	11696
72	LV end systolic volume	Cardiovascular	22422	NA	-0.00806957	0.453946	0.342996	8614
174	QT interval	Cardiovascular	22331	0	-0.00746233	0.45425	0.342705	10059
127	RR interval	Cardiovascular	22333	0	-0.007461	0.454308	0.34265	10060
142	LV end diastolic volume	Cardiovascular	22421	NA	-0.00805808	0.454379	0.342582	8622
138	Cardiac index	Cardiovascular	22425	NA	-0.00804615	0.454525	0.342442	8642
217	Stroke volume during PWA - PVR	Cardiovascular	12686	2	-0.00711269	0.454536	0.342432	11058
249	Diastolic blood pressure, manual reading	Cardiovascular	94	NA	0.0258974	0.454585	0.342385	836
137	Total peripheral resistance during PWA - PVR	Cardiovascular	12685	-1	-0.00685138	0.454658	0.342315	11911
209	RR interval	Cardiovascular	22333	0	0.00745312	0.454785	0.342194	10060
24	Diastolic blood pressure, automated reading	Cardiovascular	4079	-1	0.00288484	0.454869	0.342113	67110
63	Central pulse pressure during PWA - PVR	Cardiovascular	12678	2	-0.00694065	0.454942	0.342044	11592
86	Heart rate during PWA - PVR	Cardiovascular	12673	1	-0.00688108	0.455067	0.341925	11787
26	Augmentation index for PWA - PVR	Cardiovascular	12681	-1	-0.00687249	0.455248	0.341752	11807
254	QT interval	Cardiovascular	22331	0	0.00743786	0.455731	0.341291	10059
9	Pulse rate	Cardiovascular	4194	1	-0.00311437	0.455884	0.341146	57324
100	Augmentation index for PWA - PVR	Cardiovascular	12681	-1	0.00686035	0.456045	0.340993	11807
69	Stroke volume during PWA - PVR	Cardiovascular	12686	2	-0.00708512	0.456287	0.340762	11058
205	PQ interval	Cardiovascular	22330	-1	-0.0075697	0.456422	0.340634	9682
243	Diastolic blood pressure, manual reading	Cardiovascular	94	NA	-0.0257922	0.456421	0.340635	836
206	Pulse wave Arterial Stiffness index	Cardiovascular	21021	-1	-0.00309039	0.456472	0.340586	58065
188	Central systolic blood pressure during PWA - PVR	Cardiovascular	12677	3	0.0068995	0.456806	0.340268	11634
81	LV ejection fraction	Cardiovascular	22420	NA	-0.00807289	0.457161	0.33993	8485
136	Ventricular rate	Cardiovascular	12336	1	0.00647449	0.457203	0.339891	13188
162	Systolic brachial blood pressure - OSC	Cardiovascular	12697	3	0.00685814	0.45749	0.339618	11739
27	QTC interval	Cardiovascular	22332	1	-0.00739996	0.457629	0.339487	10077
218	Ventricular rate	Cardiovascular	12336	1	0.00646542	0.457833	0.339293	13188
39	QRS duration	Cardiovascular	12340	-1	0.00650558	0.458018	0.339118	13015
189	LV end systolic volume	Cardiovascular	22422	NA	0.00799389	0.45819	0.338954	8614
65	Central systolic blood pressure during PWA - PVR	Cardiovascular	12677	3	0.00687765	0.458233	0.338914	11634
155	Pulse wave reflection index	Cardiovascular	4195	-1	0.00307089	0.458489	0.338671	58280
227	Peripheral pulse pressure during PWA - PVR	Cardiovascular	12676	2	0.0068907	0.458543	0.33862	11574
246	Pulse wave Arterial Stiffness index	Cardiovascular	21021	-1	0.00307509	0.458705	0.338466	58065
35	RR interval	Cardiovascular	22333	0	0.00738678	0.458809	0.338368	10060
2	Ventricular rate	Cardiovascular	12336	1	0.00644986	0.458916	0.338267	13188
131	Central augmentation pressure during PWA - PVR	Cardiovascular	12680	-1	0.00684914	0.458905	0.338277	11696
14	Diastolic brachial blood pressure during PWA - PVR	Cardiovascular	12675	-1	0.0068352	0.4589	0.338282	11744
235	Pulse wave reflection index	Cardiovascular	4195	-1	0.00306777	0.458946	0.338239	58280
68	LV end diastolic volume	Cardiovascular	22421	NA	0.00797345	0.459132	0.338063	8622
16	P axis	Cardiovascular	22335	-1	-0.00754502	0.459148	0.338047	9628
141	Diastolic brachial blood pressure during PWA - PVR	Cardiovascular	12675	-1	0.00683078	0.459191	0.338007	11744
56	Pulse wave velocity (manual entry)	Cardiovascular	4207	NA	-0.21549	0.459374	0.337834	14
40	QRS num	Cardiovascular	22338	1	-0.00741387	0.45959	0.33763	9952
25	PP interval	Cardiovascular	22334	0	0.00739418	0.459703	0.337522	10000
71	Central augmentation pressure during PWA - PVR	Cardiovascular	12680	-1	0.00683485	0.459843	0.337391	11696
37	PQ interval	Cardiovascular	22330	-1	0.00750984	0.459991	0.337251	9682
199	P axis	Cardiovascular	22335	-1	-0.00752792	0.460167	0.337084	9628
38	End systolic pressure index during PWA - PVR	Cardiovascular	12684	-1	-0.00697875	0.460398	0.336866	11191
179	Pulse rate	Cardiovascular	4194	1	0.00308313	0.460416	0.336849	57324
243	T axis	Cardiovascular	22337	-1	0.00740502	0.460577	0.336698	9932
242	Mean arterial pressure during PWA - PVR	Cardiovascular	12687	3	0.00682358	0.460583	0.336692	11696
47	Systolic brachial blood pressure - OSC	Cardiovascular	12697	3	-0.00681076	0.460604	0.336672	11739
85	Cardiac index during PWA - PVR	Cardiovascular	12702	-1	0.00706922	0.460696	0.336586	10892
250	Peripheral pulse pressure during PWA - PVR	Cardiovascular	12676	2	0.00685674	0.460761	0.336524	11574
158	LV end systolic volume	Cardiovascular	22422	NA	-0.00794779	0.460787	0.3365	8614
135	R axis	Cardiovascular	22336	-1	-0.0073547	0.460852	0.336439	10056
96	Peripheral pulse pressure during PWA - PVR	Cardiovascular	12676	2	-0.00685413	0.460932	0.336363	11574
162	End systolic pressure index during PWA - PVR	Cardiovascular	12684	-1	0.00696924	0.46101	0.33629	11191
72	QRS duration	Cardiovascular	12340	-1	0.00646234	0.461012	0.336288	13015
237	Systolic blood pressure, automated reading	Cardiovascular	4080	-1	-0.00284621	0.46115	0.336157	67044
73	Central systolic blood pressure during PWA - PVR	Cardiovascular	12677	3	-0.00682988	0.461361	0.335959	11634
170	Stroke volume during PWA - PVR	Cardiovascular	12686	2	0.0070049	0.461402	0.335921	11058
226	Systolic blood pressure, manual reading	Cardiovascular	93	NA	-0.0255234	0.461397	0.335925	835
161	Systolic brachial blood pressure - OSC	Cardiovascular	12697	3	0.00679644	0.461547	0.335784	11739
126	QRS duration	Cardiovascular	12340	-1	0.0064544	0.461563	0.335769	13015
224	P axis	Cardiovascular	22335	-1	0.00750251	0.461683	0.335656	9628
130	QRS num	Cardiovascular	22338	1	-0.0073777	0.461782	0.335563	9952
238	Cardiac index during PWA - PVR	Cardiovascular	12702	-1	-0.00705082	0.461863	0.335486	10892
193	PQ interval	Cardiovascular	22330	-1	0.00747434	0.462115	0.33525	9682
2	Systolic brachial blood pressure - OSC	Cardiovascular	12697	3	-0.00678769	0.462124	0.335241	11739
41	Central pulse pressure during PWA - PVR	Cardiovascular	12678	2	0.00683005	0.46216	0.335208	11592
227	RR interval	Cardiovascular	22333	0	-0.00733076	0.462224	0.335148	10060
192	Diastolic blood pressure, manual reading	Cardiovascular	94	NA	0.0254591	0.462259	0.335115	836
137	PQ interval	Cardiovascular	22330	-1	0.00747169	0.462273	0.335101	9682
81	Central pulse pressure during PWA - PVR	Cardiovascular	12678	2	-0.0068284	0.462268	0.335106	11592
252	RR interval	Cardiovascular	22333	0	0.00732828	0.462375	0.335006	10060
190	Body surface area	Cardiovascular	22427	NA	-0.00793803	0.462432	0.334952	8572
110	Mean arterial pressure during PWA - PVR	Cardiovascular	12687	3	0.00679389	0.462537	0.334854	11696
94	Pulse rate, automated reading	Cardiovascular	102	1	0.00284355	0.462671	0.334728	66715
191	T axis	Cardiovascular	22337	-1	-0.00736906	0.462758	0.334646	9932
135	Systolic blood pressure, manual reading	Cardiovascular	93	NA	-0.0254363	0.462928	0.334486	835
121	PQ interval	Cardiovascular	22330	-1	-0.00745893	0.463038	0.334383	9682
69	Peripheral pulse pressure during PWA - PVR	Cardiovascular	12676	2	-0.00682044	0.463138	0.33429	11574
92	QRS num	Cardiovascular	22338	1	0.00735416	0.463213	0.334219	9952
55	Central systolic blood pressure during PWA - PVR	Cardiovascular	12677	3	0.00680006	0.46332	0.334119	11634
122	Diastolic brachial blood pressure - OSC	Cardiovascular	12698	-1	-0.00673784	0.463392	0.334052	11846
200	Central pulse pressure during PWA - PVR	Cardiovascular	12678	2	0.00681013	0.463467	0.333981	11592
81	Peripheral pulse pressure during PWA - PVR	Cardiovascular	12676	2	-0.00680969	0.463843	0.333629	11574
125	Central pulse pressure during PWA - PVR	Cardiovascular	12678	2	0.00680132	0.464046	0.333439	11592
66	Diastolic brachial blood pressure - OSC	Cardiovascular	12698	-1	0.00672741	0.464085	0.333403	11846
111	Diastolic brachial blood pressure during PWA - PVR	Cardiovascular	12675	-1	-0.00675582	0.464134	0.333357	11744
131	End systolic pressure index during PWA - PVR	Cardiovascular	12684	-1	-0.00691852	0.464278	0.333222	11191
122	Central systolic blood pressure during PWA - PVR	Cardiovascular	12677	3	-0.00678323	0.464427	0.333082	11634
121	RR interval	Cardiovascular	22333	0	0.00729208	0.464589	0.332931	10060
77	R axis	Cardiovascular	22336	-1	0.00729219	0.464671	0.332854	10056
108	Pulse rate (during blood-pressure measurement)	Cardiovascular	95	NA	0.0253423	0.464852	0.332685	834
67	Pulse rate	Cardiovascular	4194	1	-0.00305293	0.464821	0.332714	57324
81	Ventricular rate	Cardiovascular	12336	1	0.00636495	0.464851	0.332686	13188
64	Pulse rate (during blood-pressure measurement)	Cardiovascular	95	NA	-0.0253411	0.464873	0.332666	834
27	Central pulse pressure during PWA - PVR	Cardiovascular	12678	2	-0.00678855	0.464885	0.332654	11592
135	LV end diastolic volume	Cardiovascular	22421	NA	0.00787143	0.464898	0.332642	8622
106	T axis	Cardiovascular	22337	-1	0.00733271	0.464967	0.332577	9932
154	Systolic brachial blood pressure during PWA - PVR	Cardiovascular	12674	3	0.00677553	0.465011	0.332537	11630
34	Stroke volume during PWA - PVR	Cardiovascular	12686	2	-0.00694748	0.465083	0.33247	11058
6	Pulse rate (during blood-pressure measurement)	Cardiovascular	95	NA	-0.0253249	0.465159	0.332399	834
192	Pulse rate (during blood-pressure measurement)	Cardiovascular	95	NA	0.0253202	0.46524	0.332323	834
36	Systolic blood pressure, automated reading	Cardiovascular	4080	-1	0.00281919	0.465417	0.332158	67044
249	End systolic pressure index during PWA - PVR	Cardiovascular	12684	-1	-0.00690075	0.465427	0.332149	11191
174	Number of beats in waveform average for PWA - PVR	Cardiovascular	12679	1	0.0067391	0.465469	0.33211	11732
1	QTC interval	Cardiovascular	22332	1	-0.00727061	0.465529	0.332054	10077
150	Cardiac index during PWA - PVR	Cardiovascular	12702	-1	0.00699169	0.465628	0.331961	10892
103	Pulse wave velocity (manual entry)	Cardiovascular	4207	NA	0.212543	0.465685	0.331908	14
76	Body surface area	Cardiovascular	22427	NA	0.0078788	0.465779	0.33182	8572
69	LV ejection fraction	Cardiovascular	22420	NA	0.00791868	0.465802	0.331798	8485
187	End systolic pressure index during PWA - PVR	Cardiovascular	12684	-1	0.00689317	0.465917	0.331691	11191
185	LV ejection fraction	Cardiovascular	22420	NA	-0.00791665	0.465917	0.331692	8485
10	End systolic pressure during PWA - PVR	Cardiovascular	12683	3	0.00676243	0.46599	0.331624	11624
218	Total peripheral resistance during PWA - PVR	Cardiovascular	12685	-1	0.00667881	0.4661	0.331521	11911
14	PP interval	Cardiovascular	22334	0	0.00728928	0.466095	0.331525	10000
116	Systolic blood pressure, automated reading	Cardiovascular	4080	-1	0.0028147	0.466127	0.331496	67044
231	Pulse wave velocity (manual entry)	Cardiovascular	4207	NA	0.212256	0.466301	0.331333	14
92	PP interval	Cardiovascular	22334	0	0.0072849	0.466363	0.331276	10000
152	Cardiac index during PWA - PVR	Cardiovascular	12702	-1	-0.00697992	0.466379	0.331261	10892
243	End systolic pressure index during PWA - PVR	Cardiovascular	12684	-1	0.00688521	0.466432	0.331212	11191
127	Pulse wave reflection index	Cardiovascular	4195	-1	-0.00301648	0.46649	0.331158	58280
101	Systolic blood pressure, manual reading	Cardiovascular	93	NA	-0.0252257	0.466642	0.331016	835
127	LV ejection fraction	Cardiovascular	22420	NA	0.00790452	0.466601	0.331055	8485
224	Augmentation index for PWA - PVR	Cardiovascular	12681	-1	0.00670011	0.466635	0.331023	11807
174	Systolic brachial blood pressure during PWA - PVR	Cardiovascular	12674	3	0.00674857	0.466789	0.330879	11630
174	Diastolic brachial blood pressure during PWA - PVR	Cardiovascular	12675	-1	-0.00671476	0.466854	0.330819	11744
58	Average heart rate	Cardiovascular	22426	NA	-0.00789364	0.466873	0.330801	8498
16	Diastolic blood pressure, manual reading	Cardiovascular	94	NA	0.0251928	0.466955	0.330725	836
246	Central augmentation pressure during PWA - PVR	Cardiovascular	12680	-1	0.00672575	0.467038	0.330648	11696
254	Cardiac index during PWA - PVR	Cardiovascular	12702	-1	0.00696545	0.467304	0.330401	10892
142	Pulse rate	Cardiovascular	4194	1	0.00303588	0.467319	0.330387	57324
145	Systolic blood pressure, automated reading	Cardiovascular	4080	-1	0.00280497	0.46767	0.330061	67044
134	Diastolic brachial blood pressure - OSC	Cardiovascular	12698	-1	0.00667335	0.467683	0.330048	11846
49	QT interval	Cardiovascular	22331	0	0.00724063	0.467768	0.329969	10059
62	PP interval	Cardiovascular	22334	0	0.00726052	0.467857	0.329887	10000
207	PQ interval	Cardiovascular	22330	-1	-0.00737316	0.468198	0.329571	9682
180	Average heart rate	Cardiovascular	22426	NA	-0.00786997	0.46821	0.329559	8498
62	Ventricular rate	Cardiovascular	12336	1	-0.00631691	0.468227	0.329543	13188
244	QRS num	Cardiovascular	22338	1	-0.00727035	0.468325	0.329452	9952
157	LV stroke volume	Cardiovascular	22423	NA	0.00779833	0.468334	0.329444	8650
9	Pulse wave peak to peak time	Cardiovascular	4196	-1	0.00302603	0.468361	0.329419	57428
116	Diastolic brachial blood pressure - OSC	Cardiovascular	12698	-1	-0.00666201	0.46844	0.329346	11846
119	R axis	Cardiovascular	22336	-1	-0.0072293	0.468531	0.329261	10056
254	Diastolic blood pressure, automated reading	Cardiovascular	4079	-1	0.0027982	0.468527	0.329265	67110
109	P axis	Cardiovascular	22335	-1	0.007388	0.468548	0.329246	9628
27	Augmentation index for PWA - PVR	Cardiovascular	12681	-1	-0.00667074	0.468591	0.329206	11807
167	Average heart rate	Cardiovascular	22426	NA	-0.00786263	0.468625	0.329175	8498
93	Pulse rate (during blood-pressure measurement)	Cardiovascular	95	NA	0.0251281	0.468636	0.329165	834
85	QT interval	Cardiovascular	22331	0	-0.00722652	0.468636	0.329164	10059
24	Diastolic brachial blood pressure during PWA - PVR	Cardiovascular	12675	-1	-0.0066872	0.468684	0.329119	11744
234	Total peripheral resistance during PWA - PVR	Cardiovascular	12685	-1	-0.00663534	0.469006	0.328821	11911
7	P axis	Cardiovascular	22335	-1	0.00737941	0.469065	0.328767	9628
183	Systolic brachial blood pressure during PWA - PVR	Cardiovascular	12674	3	0.006714	0.469075	0.328758	11630
167	End systolic pressure index during PWA - PVR	Cardiovascular	12684	-1	-0.00684237	0.46921	0.328632	11191
87	Mean arterial pressure during PWA - PVR	Cardiovascular	12687	3	-0.0066925	0.469243	0.328602	11696
127	QT interval	Cardiovascular	22331	0	0.00721656	0.469249	0.328597	10059
26	QT interval	Cardiovascular	22331	0	-0.00721537	0.469322	0.328529	10059
248	Pulse wave velocity (manual entry)	Cardiovascular	4207	NA	-0.210827	0.46938	0.328476	14
152	R axis	Cardiovascular	22336	-1	0.007214	0.469473	0.328389	10056
139	PP interval	Cardiovascular	22334	0	0.00723368	0.469504	0.328361	10000
107	Pulse rate (during blood-pressure measurement)	Cardiovascular	95	NA	0.0250712	0.469643	0.328232	834
3	Cardiac output during PWA - PVR	Cardiovascular	12682	-1	-0.00678886	0.469701	0.328179	11343
7	Central systolic blood pressure during PWA - PVR	Cardiovascular	12677	3	-0.0067028	0.46974	0.328142	11634
17	End systolic pressure during PWA - PVR	Cardiovascular	12683	3	-0.00670555	0.469749	0.328134	11624
27	Diastolic brachial blood pressure during PWA - PVR	Cardiovascular	12675	-1	0.00666988	0.469837	0.328053	11744
173	End systolic pressure index during PWA - PVR	Cardiovascular	12684	-1	0.00683128	0.469931	0.327966	11191
5	Cardiac index	Cardiovascular	22425	NA	0.00777302	0.469984	0.327917	8642
0	Mean arterial pressure during PWA - PVR	Cardiovascular	12687	3	0.00668137	0.469982	0.327919	11696
21	Cardiac output	Cardiovascular	22424	NA	-0.00776884	0.470223	0.327696	8642
119	Cardiac index during PWA - PVR	Cardiovascular	12702	-1	0.00691689	0.470414	0.327519	10892
136	P axis	Cardiovascular	22335	-1	-0.00735547	0.470508	0.327433	9628
156	Heart rate during PWA - PVR	Cardiovascular	12673	1	0.00664715	0.470541	0.327402	11787
122	P axis	Cardiovascular	22335	-1	-0.00735434	0.470576	0.32737	9628
39	End systolic pressure during PWA - PVR	Cardiovascular	12683	3	0.00669212	0.47064	0.327311	11624
85	Systolic blood pressure, manual reading	Cardiovascular	93	NA	0.0249996	0.470645	0.327306	835
138	Diastolic brachial blood pressure during PWA - PVR	Cardiovascular	12675	-1	0.00665758	0.470656	0.327296	11744
186	Mean arterial pressure during PWA - PVR	Cardiovascular	12687	3	0.00666973	0.470756	0.327204	11696
143	Central augmentation pressure during PWA - PVR	Cardiovascular	12680	-1	0.00666933	0.470783	0.32718	11696
84	End systolic pressure during PWA - PVR	Cardiovascular	12683	3	-0.00668842	0.470884	0.327086	11624
40	Systolic brachial blood pressure - OSC	Cardiovascular	12697	3	-0.00665362	0.471015	0.326965	11739
153	Heart rate during PWA - PVR	Cardiovascular	12673	1	-0.00663584	0.471296	0.326706	11787
40	RR interval	Cardiovascular	22333	0	0.00718137	0.471397	0.326613	10060
184	Average heart rate	Cardiovascular	22426	NA	-0.00781248	0.471466	0.326549	8498
244	Cardiac index	Cardiovascular	22425	NA	-0.00774625	0.471515	0.326505	8642
122	Peripheral pulse pressure during PWA - PVR	Cardiovascular	12676	2	-0.00669335	0.471514	0.326505	11574
2	Average heart rate	Cardiovascular	22426	NA	-0.00781017	0.471597	0.326429	8498
88	Average heart rate	Cardiovascular	22426	NA	-0.00780883	0.471673	0.326359	8498
148	Pulse wave velocity (manual entry)	Cardiovascular	4207	NA	-0.209751	0.471702	0.326332	14
156	Peripheral pulse pressure during PWA - PVR	Cardiovascular	12676	2	-0.00668787	0.471877	0.326171	11574
227	Mean arterial pressure during PWA - PVR	Cardiovascular	12687	3	0.00665214	0.471927	0.326125	11696
231	Pulse wave Arterial Stiffness index	Cardiovascular	21021	-1	-0.00298509	0.471961	0.326094	58065
230	Pulse wave peak to peak time	Cardiovascular	4196	-1	0.00300143	0.471986	0.326071	57428
164	Average heart rate	Cardiovascular	22426	NA	0.00780129	0.472101	0.325965	8498
245	Total peripheral resistance during PWA - PVR	Cardiovascular	12685	-1	0.00658994	0.472053	0.326009	11911
185	Diastolic brachial blood pressure - OSC	Cardiovascular	12698	-1	0.00660607	0.472183	0.32589	11846
145	Central systolic blood pressure during PWA - PVR	Cardiovascular	12677	3	-0.00666537	0.472224	0.325852	11634
102	RR interval	Cardiovascular	22333	0	0.00716791	0.472229	0.325848	10060
47	Central systolic blood pressure during PWA - PVR	Cardiovascular	12677	3	-0.00666105	0.472512	0.325587	11634
79	LV stroke volume	Cardiovascular	22423	NA	0.00772298	0.472643	0.325467	8650
226	Pulse wave velocity (manual entry)	Cardiovascular	4207	NA	-0.209277	0.472727	0.32539	14
162	Systolic blood pressure, manual reading	Cardiovascular	93	NA	-0.0248792	0.472786	0.325335	835
46	Pulse wave reflection index	Cardiovascular	4195	-1	0.00297309	0.472926	0.325207	58280
150	LV ejection fraction	Cardiovascular	22420	NA	-0.00778305	0.473477	0.324701	8485
49	Systolic brachial blood pressure - OSC	Cardiovascular	12697	3	-0.0066163	0.473506	0.324674	11739
96	Systolic brachial blood pressure - OSC	Cardiovascular	12697	3	-0.00661549	0.473561	0.324624	11739
173	Pulse wave velocity (manual entry)	Cardiovascular	4207	NA	-0.208878	0.473592	0.324596	14
170	Pulse wave velocity (manual entry)	Cardiovascular	4207	NA	-0.208855	0.47364	0.324552	14
242	Pulse wave reflection index	Cardiovascular	4195	-1	0.00296642	0.473919	0.324296	58280
83	QRS num	Cardiovascular	22338	1	0.00717852	0.473963	0.324256	9952
247	T axis	Cardiovascular	22337	-1	-0.00718376	0.474085	0.324144	9932
223	QRS num	Cardiovascular	22338	1	0.00717651	0.474087	0.324142	9952
65	LV end diastolic volume	Cardiovascular	22421	NA	0.0077102	0.474093	0.324136	8622
255	Stroke volume during PWA - PVR	Cardiovascular	12686	2	-0.00680735	0.474135	0.324098	11058
231	QTC interval	Cardiovascular	22332	1	-0.00712795	0.474328	0.323921	10077
92	Pulse rate, automated reading	Cardiovascular	102	1	0.00276982	0.474355	0.323896	66715
156	Pulse wave velocity (manual entry)	Cardiovascular	4207	NA	-0.208466	0.474483	0.323779	14
89	LV ejection fraction	Cardiovascular	22420	NA	-0.00776484	0.474512	0.323752	8485
174	Systolic brachial blood pressure - OSC	Cardiovascular	12697	3	0.00659916	0.474653	0.323623	11739
109	Pulse rate (during blood-pressure measurement)	Cardiovascular	95	NA	-0.024788	0.474676	0.323602	834
95	LV end diastolic volume	Cardiovascular	22421	NA	0.0076945	0.474994	0.323312	8622
0	Central augmentation pressure during PWA - PVR	Cardiovascular	12680	-1	-0.00660559	0.475033	0.323276	11696
211	LV end systolic volume	Cardiovascular	22422	NA	0.0076925	0.475313	0.32302	8614
105	End systolic pressure during PWA - PVR	Cardiovascular	12683	3	-0.00662113	0.475359	0.322978	11624
154	End systolic pressure index during PWA - PVR	Cardiovascular	12684	-1	0.00674793	0.475366	0.322972	11191
89	Central systolic blood pressure during PWA - PVR	Cardiovascular	12677	3	0.00661645	0.475482	0.322866	11634
248	LV ejection fraction	Cardiovascular	22420	NA	0.0077469	0.475534	0.322818	8485
238	Heart rate during PWA - PVR	Cardiovascular	12673	1	0.00656979	0.475721	0.322647	11787
104	Systolic brachial blood pressure - OSC	Cardiovascular	12697	3	0.00658321	0.475721	0.322647	11739
212	Total peripheral resistance during PWA - PVR	Cardiovascular	12685	-1	0.00653546	0.475724	0.322645	11911
11	QTC interval	Cardiovascular	22332	1	-0.00710495	0.475756	0.322616	10077
229	Cardiac index during PWA - PVR	Cardiovascular	12702	-1	-0.00683357	0.475778	0.322596	10892
196	R axis	Cardiovascular	22336	-1	-0.0071112	0.475828	0.32255	10056
171	P duration	Cardiovascular	12338	-1	0.00632884	0.475955	0.322434	12688
162	QT interval	Cardiovascular	22331	0	0.00710478	0.476161	0.322246	10059
86	Number of beats in waveform average for PWA - PVR	Cardiovascular	12679	1	-0.00657845	0.476172	0.322236	11732
244	R axis	Cardiovascular	22336	-1	-0.00710327	0.47632	0.322101	10056
182	Peripheral pulse pressure during PWA - PVR	Cardiovascular	12676	2	-0.00661857	0.476481	0.321954	11574
214	Diastolic brachial blood pressure - OSC	Cardiovascular	12698	-1	-0.00654006	0.476621	0.321827	11846
36	Central pulse pressure during PWA - PVR	Cardiovascular	12678	2	0.00661156	0.476606	0.321841	11592
130	Systolic blood pressure, manual reading	Cardiovascular	93	NA	-0.0246659	0.476591	0.321854	835
244	Systolic blood pressure, manual reading	Cardiovascular	93	NA	0.0246515	0.476849	0.321619	835
131	QTC interval	Cardiovascular	22332	1	0.00708641	0.476908	0.321566	10077
228	Total peripheral resistance during PWA - PVR	Cardiovascular	12685	-1	-0.00651755	0.476934	0.321541	11911
174	Pulse rate (during blood-pressure measurement)	Cardiovascular	95	NA	-0.024656	0.477034	0.321451	834
176	Peripheral pulse pressure during PWA - PVR	Cardiovascular	12676	2	0.00660743	0.477224	0.321278	11574
114	Total peripheral resistance during PWA - PVR	Cardiovascular	12685	-1	0.00651282	0.477254	0.32125	11911
72	Average heart rate	Cardiovascular	22426	NA	0.00770679	0.477485	0.32104	8498
186	PQ interval	Cardiovascular	22330	-1	-0.00721812	0.477605	0.320931	9682
155	LV end diastolic volume	Cardiovascular	22421	NA	0.00764381	0.477908	0.320656	8622
154	Cardiac output during PWA - PVR	Cardiovascular	12682	-1	0.00666387	0.477918	0.320647	11343
111	QTC interval	Cardiovascular	22332	1	0.00706782	0.478065	0.320513	10077
62	Body surface area	Cardiovascular	22427	NA	-0.00766219	0.478131	0.320453	8572
21	Ventricular rate	Cardiovascular	12336	1	0.00617495	0.478285	0.320314	13188
14	Pulse wave peak to peak time	Cardiovascular	4196	-1	0.00295888	0.47829	0.320309	57428
112	Pulse rate, automated reading	Cardiovascular	102	1	0.00274281	0.478674	0.31996	66715
184	LV end systolic volume	Cardiovascular	22422	NA	0.00763311	0.478728	0.319911	8614
239	R axis	Cardiovascular	22336	-1	0.00706321	0.478811	0.319836	10056
119	End systolic pressure index during PWA - PVR	Cardiovascular	12684	-1	0.00669497	0.478838	0.319812	11191
52	Mean arterial pressure during PWA - PVR	Cardiovascular	12687	3	0.00654783	0.478904	0.319752	11696
196	T axis	Cardiovascular	22337	-1	-0.00710544	0.478918	0.319739	9932
29	P duration	Cardiovascular	12338	-1	0.0062852	0.479002	0.319663	12688
45	Pulse rate	Cardiovascular	4194	1	0.00295636	0.479064	0.319607	57324
108	Central systolic blood pressure during PWA - PVR	Cardiovascular	12677	3	-0.00656133	0.479167	0.319513	11634
191	Diastolic blood pressure, automated reading	Cardiovascular	4079	-1	0.00273047	0.47936	0.319338	67110
89	Cardiac output	Cardiovascular	22424	NA	0.00760968	0.479367	0.319332	8642
130	Number of beats in waveform average for PWA - PVR	Cardiovascular	12679	1	0.00652945	0.479464	0.319244	11732
73	QRS num	Cardiovascular	22338	1	-0.0070888	0.479506	0.319206	9952
76	Central systolic blood pressure during PWA - PVR	Cardiovascular	12677	3	0.00654853	0.480025	0.318737	11634
82	End systolic pressure index during PWA - PVR	Cardiovascular	12684	-1	0.0066764	0.480058	0.318706	11191
2	Systolic brachial blood pressure during PWA - PVR	Cardiovascular	12674	3	-0.00654804	0.480133	0.318638	11630
101	Ventricular rate	Cardiovascular	12336	1	0.0061456	0.480378	0.318417	13188
206	Central pulse pressure during PWA - PVR	Cardiovascular	12678	2	-0.00655431	0.480431	0.318369	11592
63	Peripheral pulse pressure during PWA - PVR	Cardiovascular	12676	2	-0.00655901	0.480458	0.318345	11574
131	RR interval	Cardiovascular	22333	0	-0.00703508	0.480476	0.318328	10060
1	Total peripheral resistance during PWA - PVR	Cardiovascular	12685	-1	-0.00646445	0.480532	0.318278	11911
129	Pulse rate	Cardiovascular	4194	1	-0.00294415	0.48088	0.317963	57324
72	Diastolic brachial blood pressure during PWA - PVR	Cardiovascular	12675	-1	-0.00650519	0.480874	0.317969	11744
188	Heart rate during PWA - PVR	Cardiovascular	12673	1	0.00649319	0.480882	0.317962	11787
166	End systolic pressure index during PWA - PVR	Cardiovascular	12684	-1	0.00666208	0.481001	0.317854	11191
163	Systolic brachial blood pressure - OSC	Cardiovascular	12697	3	-0.00650389	0.481055	0.317805	11739
52	LV end diastolic volume	Cardiovascular	22421	NA	-0.0075889	0.481076	0.317786	8622
220	Mean arterial pressure during PWA - PVR	Cardiovascular	12687	3	0.00651446	0.481147	0.317722	11696
98	Ventricular rate	Cardiovascular	12336	1	-0.00613354	0.48124	0.317638	13188
205	Augmentation index for PWA - PVR	Cardiovascular	12681	-1	-0.00648136	0.48131	0.317575	11807
126	Pulse wave peak to peak time	Cardiovascular	4196	-1	0.00293838	0.481343	0.317545	57428
200	Pulse rate, automated reading	Cardiovascular	102	1	-0.0027247	0.481584	0.317328	66715
239	Mean arterial pressure during PWA - PVR	Cardiovascular	12687	3	-0.00650227	0.481968	0.316982	11696
13	Number of beats in waveform average for PWA - PVR	Cardiovascular	12679	1	-0.00649188	0.481996	0.316957	11732
13	Diastolic blood pressure, manual reading	Cardiovascular	94	NA	0.0243465	0.482058	0.316901	836
213	Body surface area	Cardiovascular	22427	NA	0.00759345	0.482088	0.316874	8572
127	Heart rate during PWA - PVR	Cardiovascular	12673	1	-0.00647524	0.482095	0.316867	11787
208	Augmentation index for PWA - PVR	Cardiovascular	12681	-1	0.00646652	0.482315	0.31667	11807
230	QRS num	Cardiovascular	22338	1	0.00704199	0.482413	0.316581	9952
124	Central systolic blood pressure during PWA - PVR	Cardiovascular	12677	3	0.00651248	0.482445	0.316552	11634
150	PP interval	Cardiovascular	22334	0	0.00702356	0.482507	0.316497	10000
198	Heart rate during PWA - PVR	Cardiovascular	12673	1	-0.00646861	0.482544	0.316463	11787
1	End systolic pressure during PWA - PVR	Cardiovascular	12683	3	0.00651373	0.48255	0.316458	11624
76	Pulse rate	Cardiovascular	4194	1	0.00293201	0.482692	0.31633	57324
40	PP interval	Cardiovascular	22334	0	0.0070149	0.483047	0.316011	10000
25	Diastolic brachial blood pressure during PWA - PVR	Cardiovascular	12675	-1	0.00647278	0.483062	0.315997	11744
156	Cardiac index	Cardiovascular	22425	NA	-0.00754056	0.483367	0.315723	8642
222	QT interval	Cardiovascular	22331	0	0.00698666	0.483524	0.315582	10059
184	Cardiac index	Cardiovascular	22425	NA	-0.0075363	0.483615	0.315501	8642
86	Pulse rate	Cardiovascular	4194	1	-0.0029253	0.483693	0.31543	57324
62	End systolic pressure index during PWA - PVR	Cardiovascular	12684	-1	-0.00662068	0.483731	0.315396	11191
87	Diastolic brachial blood pressure - OSC	Cardiovascular	12698	-1	-0.00643465	0.483755	0.315375	11846
83	End systolic pressure during PWA - PVR	Cardiovascular	12683	3	-0.0064938	0.483891	0.315253	11624
80	Diastolic brachial blood pressure during PWA - PVR	Cardiovascular	12675	-1	-0.00645986	0.483936	0.315212	11744
116	Heart rate during PWA - PVR	Cardiovascular	12673	1	-0.00644736	0.483984	0.315169	11787
138	End systolic pressure index during PWA - PVR	Cardiovascular	12684	-1	-0.00661653	0.484005	0.31515	11191
184	LV end diastolic volume	Cardiovascular	22421	NA	0.00753816	0.484013	0.315143	8622
237	Diastolic brachial blood pressure - OSC	Cardiovascular	12698	-1	-0.00642972	0.48409	0.315074	11846
73	End systolic pressure during PWA - PVR	Cardiovascular	12683	3	-0.00648855	0.484244	0.314936	11624
107	Pulse wave velocity (manual entry)	Cardiovascular	4207	NA	-0.203943	0.484336	0.314853	14
196	Diastolic brachial blood pressure - OSC	Cardiovascular	12698	-1	-0.0064263	0.484323	0.314865	11846
97	Pulse wave velocity (manual entry)	Cardiovascular	4207	NA	0.203947	0.484328	0.314861	14
43	Peripheral pulse pressure during PWA - PVR	Cardiovascular	12676	2	-0.00650092	0.484354	0.314837	11574
118	Systolic brachial blood pressure - OSC	Cardiovascular	12697	3	-0.00645439	0.484399	0.314796	11739
21	LV end systolic volume	Cardiovascular	22422	NA	0.00753361	0.48448	0.314724	8614
73	Diastolic blood pressure, automated reading	Cardiovascular	4079	-1	-0.00269844	0.48453	0.314679	67110
217	Pulse rate (during blood-pressure measurement)	Cardiovascular	95	NA	-0.0242359	0.484575	0.314639	834
35	QT interval	Cardiovascular	22331	0	0.00696666	0.484777	0.314458	10059
246	Pulse wave velocity (manual entry)	Cardiovascular	4207	NA	0.203735	0.484793	0.314444	14
200	Diastolic blood pressure, manual reading	Cardiovascular	94	NA	-0.0241909	0.484863	0.314381	836
156	QTC interval	Cardiovascular	22332	1	-0.00695842	0.484903	0.314345	10077
247	RR interval	Cardiovascular	22333	0	-0.00696347	0.484955	0.314298	10060
89	Central pulse pressure during PWA - PVR	Cardiovascular	12678	2	0.00648542	0.485057	0.314207	11592
54	LV end systolic volume	Cardiovascular	22422	NA	0.00752244	0.485128	0.314143	8614
136	Pulse wave velocity (manual entry)	Cardiovascular	4207	NA	0.203507	0.485291	0.313998	14
21	P axis	Cardiovascular	22335	-1	-0.00711137	0.485363	0.313933	9628
184	Systolic blood pressure, manual reading	Cardiovascular	93	NA	0.0241615	0.485655	0.313672	835
193	Systolic blood pressure, manual reading	Cardiovascular	93	NA	0.0241529	0.48581	0.313534	835
224	Diastolic brachial blood pressure - OSC	Cardiovascular	12698	-1	0.00640313	0.485899	0.313454	11846
5	PQ interval	Cardiovascular	22330	-1	0.00707958	0.486097	0.313277	9682
212	LV ejection fraction	Cardiovascular	22420	NA	0.00755862	0.486327	0.313071	8485
20	Pulse wave Arterial Stiffness index	Cardiovascular	21021	-1	-0.00288854	0.486411	0.312997	58065
14	Diastolic brachial blood pressure - OSC	Cardiovascular	12698	-1	0.00639468	0.486475	0.31294	11846
242	QT interval	Cardiovascular	22331	0	-0.00693652	0.486669	0.312767	10059
255	Total peripheral resistance during PWA - PVR	Cardiovascular	12685	-1	0.00636933	0.487014	0.312459	11911
35	PP interval	Cardiovascular	22334	0	0.00695112	0.487034	0.31244	10000
7	Number of beats in waveform average for PWA - PVR	Cardiovascular	12679	1	-0.00641655	0.487094	0.312387	11732
96	R axis	Cardiovascular	22336	-1	0.00691996	0.487775	0.311781	10056
155	LV stroke volume	Cardiovascular	22423	NA	0.00746061	0.487816	0.311744	8650
62	LV end systolic volume	Cardiovascular	22422	NA	-0.00747555	0.487853	0.311711	8614
201	Stroke volume during PWA - PVR	Cardiovascular	12686	2	0.00659587	0.487976	0.311601	11058
144	Pulse wave Arterial Stiffness index	Cardiovascular	21021	-1	0.00287801	0.488002	0.311579	58065
236	End systolic pressure index during PWA - PVR	Cardiovascular	12684	-1	0.00655525	0.488063	0.311524	11191
81	Diastolic brachial blood pressure - OSC	Cardiovascular	12698	-1	0.00637103	0.488088	0.311502	11846
125	QRS num	Cardiovascular	22338	1	-0.00694889	0.488221	0.311383	9952
227	T axis	Cardiovascular	22337	-1	0.00695327	0.488385	0.311238	9932
11	Diastolic brachial blood pressure - OSC	Cardiovascular	12698	-1	-0.00636533	0.488478	0.311155	11846
230	Pulse wave reflection index	Cardiovascular	4195	-1	-0.00286879	0.488593	0.311053	58280
126	Average heart rate	Cardiovascular	22426	NA	-0.00751278	0.488642	0.311009	8498
28	Total peripheral resistance during PWA - PVR	Cardiovascular	12685	-1	-0.00634489	0.488686	0.31097	11911
253	End systolic pressure index during PWA - PVR	Cardiovascular	12684	-1	0.00654424	0.488794	0.310875	11191
211	Peripheral pulse pressure during PWA - PVR	Cardiovascular	12676	2	-0.00643306	0.488927	0.310756	11574
227	P duration	Cardiovascular	12338	-1	-0.00614421	0.488919	0.310763	12688
36	Average heart rate	Cardiovascular	22426	NA	-0.00750678	0.488989	0.310701	8498
20	Systolic brachial blood pressure during PWA - PVR	Cardiovascular	12674	3	0.00641543	0.48907	0.310629	11630
149	Mean arterial pressure during PWA - PVR	Cardiovascular	12687	3	0.00639354	0.489326	0.310402	11696
175	End systolic pressure index during PWA - PVR	Cardiovascular	12684	-1	-0.00653535	0.489384	0.31035	11191
45	Augmentation index for PWA - PVR	Cardiovascular	12681	-1	-0.00636116	0.489479	0.310266	11807
149	Pulse rate, automated reading	Cardiovascular	102	1	-0.00267531	0.489564	0.31019	66715
59	QT interval	Cardiovascular	22331	0	-0.00688758	0.489748	0.310027	10059
114	Pulse rate (during blood-pressure measurement)	Cardiovascular	95	NA	-0.0239445	0.489845	0.309942	834
128	RR interval	Cardiovascular	22333	0	0.00688467	0.48991	0.309884	10060
174	Heart rate during PWA - PVR	Cardiovascular	12673	1	0.0063592	0.489981	0.309821	11787
206	Peripheral pulse pressure during PWA - PVR	Cardiovascular	12676	2	-0.00641694	0.490016	0.30979	11574
199	R axis	Cardiovascular	22336	-1	0.00688244	0.490137	0.309682	10056
255	Heart rate during PWA - PVR	Cardiovascular	12673	1	-0.00635656	0.490161	0.309661	11787
53	QRS num	Cardiovascular	22338	1	0.00691476	0.49036	0.309485	9952
177	Pulse wave peak to peak time	Cardiovascular	4196	-1	-0.00287815	0.490376	0.30947	57428
77	QRS duration	Cardiovascular	12340	-1	-0.00604567	0.490414	0.309437	13015
253	Augmentation index for PWA - PVR	Cardiovascular	12681	-1	0.00634562	0.490541	0.309325	11807
7	Systolic brachial blood pressure during PWA - PVR	Cardiovascular	12674	3	-0.0063906	0.490753	0.309137	11630
93	Pulse wave reflection index	Cardiovascular	4195	-1	-0.00285446	0.490767	0.309125	58280
166	Augmentation index for PWA - PVR	Cardiovascular	12681	-1	-0.00634007	0.49092	0.308989	11807
29	Total peripheral resistance during PWA - PVR	Cardiovascular	12685	-1	0.00631148	0.490978	0.308938	11911
46	PP interval	Cardiovascular	22334	0	-0.00688826	0.490982	0.308935	10000
253	LV stroke volume	Cardiovascular	22423	NA	0.00740511	0.491059	0.308866	8650
130	Mean arterial pressure during PWA - PVR	Cardiovascular	12687	3	-0.00636689	0.491138	0.308797	11696
80	Pulse rate, automated reading	Cardiovascular	102	1	-0.00266572	0.491123	0.308809	66715
91	QRS duration	Cardiovascular	12340	-1	-0.00603474	0.491199	0.308743	13015
20	End systolic pressure index during PWA - PVR	Cardiovascular	12684	-1	-0.00650752	0.491236	0.30871	11191
127	Pulse rate (during blood-pressure measurement)	Cardiovascular	95	NA	-0.0238574	0.491425	0.308543	834
123	Systolic blood pressure, manual reading	Cardiovascular	93	NA	0.0238407	0.491468	0.308504	835
39	RR interval	Cardiovascular	22333	0	-0.00685899	0.49153	0.30845	10060
14	Pulse wave velocity (manual entry)	Cardiovascular	4207	NA	-0.200592	0.491698	0.308302	14
227	Systolic brachial blood pressure during PWA - PVR	Cardiovascular	12674	3	0.0063754	0.491786	0.308224	11630
216	Cardiac index	Cardiovascular	22425	NA	-0.00739612	0.491786	0.308224	8642
206	Pulse rate (during blood-pressure measurement)	Cardiovascular	95	NA	-0.023831	0.491904	0.30812	834
44	Diastolic blood pressure, manual reading	Cardiovascular	94	NA	0.0237928	0.49208	0.307964	836
181	LV ejection fraction	Cardiovascular	22420	NA	-0.00745666	0.492227	0.307835	8485
150	End systolic pressure index during PWA - PVR	Cardiovascular	12684	-1	-0.00649216	0.492259	0.307806	11191
103	Average heart rate	Cardiovascular	22426	NA	-0.00745006	0.492278	0.307789	8498
221	End systolic pressure during PWA - PVR	Cardiovascular	12683	3	0.00636929	0.492312	0.307759	11624
192	Total peripheral resistance during PWA - PVR	Cardiovascular	12685	-1	-0.00629114	0.492376	0.307703	11911
118	Systolic brachial blood pressure during PWA - PVR	Cardiovascular	12674	3	-0.00636671	0.492376	0.307704	11630
12	QTC interval	Cardiovascular	22332	1	0.00683966	0.492387	0.307693	10077
224	Total peripheral resistance during PWA - PVR	Cardiovascular	12685	-1	-0.00628827	0.492574	0.307529	11911
184	P axis	Cardiovascular	22335	-1	0.00699279	0.49267	0.307444	9628
251	QRS duration	Cardiovascular	12340	-1	-0.0060135	0.492726	0.307395	13015
224	Central augmentation pressure during PWA - PVR	Cardiovascular	12680	-1	0.00634239	0.492807	0.307323	11696
213	Cardiac output	Cardiovascular	22424	NA	-0.00737827	0.492832	0.307301	8642
38	Pulse rate (during blood-pressure measurement)	Cardiovascular	95	NA	0.0237801	0.492831	0.307302	834
166	Peripheral pulse pressure during PWA - PVR	Cardiovascular	12676	2	-0.00637317	0.492982	0.307169	11574
183	Systolic brachial blood pressure - OSC	Cardiovascular	12697	3	0.00632645	0.493102	0.307063	11739
63	Cardiac index during PWA - PVR	Cardiovascular	12702	-1	-0.00656692	0.493165	0.307008	10892
111	QRS duration	Cardiovascular	12340	-1	0.00600695	0.493197	0.30698	13015
234	QTC interval	Cardiovascular	22332	1	-0.00682117	0.493558	0.306662	10077
60	Ventricular rate	Cardiovascular	12336	1	0.00596107	0.493657	0.306575	13188
68	Pulse wave peak to peak time	Cardiovascular	4196	-1	0.00285673	0.493611	0.306615	57428
77	Peripheral pulse pressure during PWA - PVR	Cardiovascular	12676	2	0.00636203	0.493737	0.306504	11574
48	Number of beats in waveform average for PWA - PVR	Cardiovascular	12679	1	-0.00631835	0.493785	0.306463	11732
54	Total peripheral resistance during PWA - PVR	Cardiovascular	12685	-1	-0.0062698	0.493846	0.306409	11911
227	QRS num	Cardiovascular	22338	1	0.00685763	0.493951	0.306316	9952
24	Systolic blood pressure, manual reading	Cardiovascular	93	NA	-0.0236782	0.494428	0.305897	835
168	Central pulse pressure during PWA - PVR	Cardiovascular	12678	2	-0.00634671	0.494443	0.305884	11592
177	Central systolic blood pressure during PWA - PVR	Cardiovascular	12677	3	-0.00633417	0.494516	0.30582	11634
165	P duration	Cardiovascular	12338	-1	0.00606233	0.494729	0.305632	12688
222	P duration	Cardiovascular	12338	-1	-0.00606123	0.494807	0.305564	12688
49	Mean arterial pressure during PWA - PVR	Cardiovascular	12687	3	0.00631205	0.494879	0.305501	11696
77	Cardiac output during PWA - PVR	Cardiovascular	12682	-1	0.00640732	0.495028	0.30537	11343
205	T axis	Cardiovascular	22337	-1	0.00684568	0.495139	0.305273	9932
196	QT interval	Cardiovascular	22331	0	0.00680069	0.495242	0.305182	10059
93	Diastolic blood pressure, manual reading	Cardiovascular	94	NA	0.023618	0.495266	0.305161	836
36	QRS num	Cardiovascular	22338	1	-0.00683242	0.495541	0.30492	9952
192	Cardiac index	Cardiovascular	22425	NA	-0.00733141	0.495583	0.304884	8642
31	QRS num	Cardiovascular	22338	1	0.00682904	0.495754	0.304734	9952
234	RR interval	Cardiovascular	22333	0	-0.0067917	0.495791	0.304701	10060
167	PQ interval	Cardiovascular	22330	-1	-0.00691966	0.496001	0.304517	9682
195	RR interval	Cardiovascular	22333	0	-0.00678777	0.49604	0.304483	10060
134	R axis	Cardiovascular	22336	-1	0.0067887	0.496066	0.30446	10056
255	Central pulse pressure during PWA - PVR	Cardiovascular	12678	2	-0.00632297	0.49606	0.304466	11592
183	Pulse wave velocity (manual entry)	Cardiovascular	4207	NA	0.19859	0.49612	0.304414	14
66	QT interval	Cardiovascular	22331	0	-0.00678218	0.496416	0.304154	10059
144	Pulse rate	Cardiovascular	4194	1	-0.00283991	0.496549	0.304038	57324
84	Cardiac index during PWA - PVR	Cardiovascular	12702	-1	-0.00651517	0.496579	0.304012	10892
242	Diastolic brachial blood pressure - OSC	Cardiovascular	12698	-1	0.00624654	0.496628	0.303968	11846
83	Cardiac index during PWA - PVR	Cardiovascular	12702	-1	0.00651315	0.496712	0.303895	10892
41	QRS num	Cardiovascular	22338	1	0.00681062	0.496918	0.303716	9952
68	Diastolic brachial blood pressure during PWA - PVR	Cardiovascular	12675	-1	-0.00626765	0.497038	0.303611	11744
39	PP interval	Cardiovascular	22334	0	-0.00679186	0.497069	0.303584	10000
92	LV ejection fraction	Cardiovascular	22420	NA	0.00737196	0.497157	0.303507	8485
71	Systolic brachial blood pressure - OSC	Cardiovascular	12697	3	-0.00626311	0.497441	0.303258	11739
122	Augmentation index for PWA - PVR	Cardiovascular	12681	-1	-0.00624418	0.497501	0.303206	11807
148	Systolic blood pressure, automated reading	Cardiovascular	4080	-1	-0.00261926	0.497652	0.303075	67044
158	Central augmentation pressure during PWA - PVR	Cardiovascular	12680	-1	0.00627154	0.497652	0.303074	11696
75	Heart rate during PWA - PVR	Cardiovascular	12673	1	-0.00624475	0.497826	0.302923	11787
224	LV end systolic volume	Cardiovascular	22422	NA	0.00730372	0.49791	0.302849	8614
55	Systolic blood pressure, manual reading	Cardiovascular	93	NA	-0.0234768	0.498106	0.302678	835
96	LV end systolic volume	Cardiovascular	22422	NA	-0.0073004	0.498106	0.302678	8614
198	Pulse rate (during blood-pressure measurement)	Cardiovascular	95	NA	-0.0234897	0.498128	0.302659	834
71	Central pulse pressure during PWA - PVR	Cardiovascular	12678	2	0.00628901	0.498376	0.302443	11592
146	LV stroke volume	Cardiovascular	22423	NA	0.00727832	0.498511	0.302325	8650
39	Systolic brachial blood pressure - OSC	Cardiovascular	12697	3	0.006246	0.498616	0.302233	11739
46	LV stroke volume	Cardiovascular	22423	NA	-0.00727638	0.498626	0.302225	8650
16	Ventricular rate	Cardiovascular	12336	1	-0.00589138	0.498722	0.302141	13188
24	P axis	Cardiovascular	22335	-1	-0.00688969	0.499071	0.301838	9628
160	P axis	Cardiovascular	22335	-1	0.00688983	0.499062	0.301846	9628
31	Pulse rate (during blood-pressure measurement)	Cardiovascular	95	NA	-0.0234335	0.499157	0.301763	834
13	Systolic blood pressure, automated reading	Cardiovascular	4080	-1	0.00260959	0.499239	0.301691	67044
220	Central pulse pressure during PWA - PVR	Cardiovascular	12678	2	0.00627642	0.499236	0.301694	11592
80	T axis	Cardiovascular	22337	-1	-0.00677631	0.49952	0.301447	9932
148	Number of beats in waveform average for PWA - PVR	Cardiovascular	12679	1	0.00623174	0.499726	0.301268	11732
175	LV stroke volume	Cardiovascular	22423	NA	0.00725677	0.499784	0.301218	8650
136	LV end diastolic volume	Cardiovascular	22421	NA	0.00726815	0.499807	0.301197	8622
1	Central systolic blood pressure during PWA - PVR	Cardiovascular	12677	3	0.00625489	0.499934	0.301087	11634
137	P duration	Cardiovascular	12338	-1	-0.00598865	0.499989	0.30104	12688
109	PQ interval	Cardiovascular	22330	-1	0.00685402	0.500097	0.300946	9682
54	LV end diastolic volume	Cardiovascular	22421	NA	0.00726188	0.500177	0.300876	8622
103	LV end diastolic volume	Cardiovascular	22421	NA	0.00725657	0.50049	0.300604	8622
162	Cardiac index during PWA - PVR	Cardiovascular	12702	-1	0.00645439	0.500604	0.300506	10892
255	LV stroke volume	Cardiovascular	22423	NA	0.00724121	0.500704	0.300419	8650
203	QT interval	Cardiovascular	22331	0	0.00671417	0.500745	0.300384	10059
63	P axis	Cardiovascular	22335	-1	0.00686136	0.500837	0.300304	9628
30	Central systolic blood pressure during PWA - PVR	Cardiovascular	12677	3	0.00624155	0.500849	0.300293	11634
139	Average heart rate	Cardiovascular	22426	NA	-0.00730256	0.500888	0.300259	8498
188	Systolic brachial blood pressure - OSC	Cardiovascular	12697	3	0.0062105	0.501061	0.300109	11739
237	QRS duration	Cardiovascular	12340	-1	-0.00589852	0.501034	0.300133	13015
212	Systolic blood pressure, manual reading	Cardiovascular	93	NA	-0.0233176	0.501025	0.30014	835
50	P duration	Cardiovascular	12338	-1	0.00597402	0.501037	0.30013	12688
205	QRS num	Cardiovascular	22338	1	0.00674574	0.501026	0.300139	9952
129	Central augmentation pressure during PWA - PVR	Cardiovascular	12680	-1	-0.00622018	0.501179	0.300007	11696
113	LV ejection fraction	Cardiovascular	22420	NA	-0.00730309	0.501185	0.300002	8485
54	End systolic pressure index during PWA - PVR	Cardiovascular	12684	-1	-0.00635884	0.501191	0.299997	11191
94	Central augmentation pressure during PWA - PVR	Cardiovascular	12680	-1	-0.00621736	0.501374	0.299838	11696
103	Diastolic brachial blood pressure - OSC	Cardiovascular	12698	-1	-0.00617658	0.501462	0.299762	11846
237	R axis	Cardiovascular	22336	-1	-0.00670221	0.501572	0.299667	10056
125	Pulse rate	Cardiovascular	4194	1	-0.00280709	0.501537	0.299697	57324
143	R axis	Cardiovascular	22336	-1	-0.00670222	0.501571	0.299668	10056
72	Cardiac index during PWA - PVR	Cardiovascular	12702	-1	-0.00643931	0.501605	0.299638	10892
196	P duration	Cardiovascular	12338	-1	0.00596604	0.501609	0.299635	12688
141	Systolic brachial blood pressure - OSC	Cardiovascular	12697	3	-0.00620218	0.501634	0.299613	11739
18	LV ejection fraction	Cardiovascular	22420	NA	-0.00729409	0.501712	0.299545	8485
212	Central pulse pressure during PWA - PVR	Cardiovascular	12678	2	-0.00623582	0.502016	0.299282	11592
181	PQ interval	Cardiovascular	22330	-1	-0.00682298	0.502041	0.299261	9682
175	Number of beats in waveform average for PWA - PVR	Cardiovascular	12679	1	0.00619601	0.502188	0.299134	11732
3	Stroke volume during PWA - PVR	Cardiovascular	12686	2	-0.00638116	0.502249	0.299081	11058
240	Augmentation index for PWA - PVR	Cardiovascular	12681	-1	0.00617347	0.502383	0.298965	11807
14	Augmentation index for PWA - PVR	Cardiovascular	12681	-1	-0.00617327	0.502397	0.298953	11807
81	PQ interval	Cardiovascular	22330	-1	-0.00681426	0.502587	0.298789	9682
71	Pulse rate (during blood-pressure measurement)	Cardiovascular	95	NA	-0.023243	0.502654	0.298731	834
227	Diastolic blood pressure, manual reading	Cardiovascular	94	NA	0.0232086	0.502773	0.298628	836
238	Stroke volume during PWA - PVR	Cardiovascular	12686	2	-0.00637104	0.502928	0.298494	11058
135	Diastolic blood pressure, manual reading	Cardiovascular	94	NA	-0.0231887	0.50314	0.298311	836
255	Systolic brachial blood pressure - OSC	Cardiovascular	12697	3	-0.00617686	0.503382	0.298102	11739
69	PQ interval	Cardiovascular	22330	-1	-0.00679877	0.503558	0.29795	9682
223	LV end systolic volume	Cardiovascular	22422	NA	-0.00720838	0.503538	0.297968	8614
128	Pulse wave velocity (manual entry)	Cardiovascular	4207	NA	0.195189	0.503675	0.297849	14
0	Peripheral pulse pressure during PWA - PVR	Cardiovascular	12676	2	-0.00621327	0.503896	0.29766	11574
170	Diastolic brachial blood pressure - OSC	Cardiovascular	12698	-1	-0.00614019	0.503987	0.297581	11846
78	LV end systolic volume	Cardiovascular	22422	NA	0.00719746	0.504185	0.29741	8614
237	Cardiac output	Cardiovascular	22424	NA	0.00718611	0.504166	0.297427	8642
38	Pulse wave reflection index	Cardiovascular	4195	-1	-0.00276665	0.504203	0.297394	58280
188	P duration	Cardiovascular	12338	-1	0.00592939	0.50424	0.297362	12688
79	QRS num	Cardiovascular	22338	1	-0.00669464	0.504275	0.297333	9952
207	Peripheral pulse pressure during PWA - PVR	Cardiovascular	12676	2	-0.00620742	0.504297	0.297313	11574
101	QT interval	Cardiovascular	22331	0	-0.00665291	0.50466	0.297001	10059
111	Pulse rate, automated reading	Cardiovascular	102	1	-0.00258272	0.504718	0.296951	66715
77	LV end systolic volume	Cardiovascular	22422	NA	0.00718328	0.505025	0.296687	8614
169	Heart rate during PWA - PVR	Cardiovascular	12673	1	-0.00613948	0.5051	0.296622	11787
25	Augmentation index for PWA - PVR	Cardiovascular	12681	-1	0.00613361	0.505147	0.296582	11807
20	LV end systolic volume	Cardiovascular	22422	NA	-0.00718027	0.505204	0.296533	8614
241	Cardiac output	Cardiovascular	22424	NA	-0.00716653	0.505328	0.296426	8642
205	Mean arterial pressure during PWA - PVR	Cardiovascular	12687	3	0.00615998	0.505331	0.296424	11696
198	End systolic pressure during PWA - PVR	Cardiovascular	12683	3	-0.00617769	0.505424	0.296344	11624
103	Diastolic blood pressure, automated reading	Cardiovascular	4079	-1	0.00257063	0.505459	0.296314	67110
83	P duration	Cardiovascular	12338	-1	-0.00591185	0.505503	0.296277	12688
234	Diastolic blood pressure, manual reading	Cardiovascular	94	NA	-0.0230313	0.506043	0.295813	836
67	Central pulse pressure during PWA - PVR	Cardiovascular	12678	2	0.00617564	0.506152	0.295719	11592
255	P duration	Cardiovascular	12338	-1	0.00590246	0.506179	0.295696	12688
246	Diastolic brachial blood pressure - OSC	Cardiovascular	12698	-1	0.00610797	0.506228	0.295654	11846
90	Number of beats in waveform average for PWA - PVR	Cardiovascular	12679	1	0.00613444	0.506445	0.295468	11732
105	QRS num	Cardiovascular	22338	1	-0.00666031	0.506464	0.295452	9952
72	Diastolic brachial blood pressure - OSC	Cardiovascular	12698	-1	-0.00610292	0.506579	0.295353	11846
153	Pulse wave peak to peak time	Cardiovascular	4196	-1	0.0027713	0.506622	0.295316	57428
233	PQ interval	Cardiovascular	22330	-1	0.00674676	0.506829	0.295139	9682
3	Systolic brachial blood pressure - OSC	Cardiovascular	12697	3	0.00612525	0.506955	0.29503	11739
238	Central augmentation pressure during PWA - PVR	Cardiovascular	12680	-1	0.006137	0.506921	0.29506	11696
203	LV stroke volume	Cardiovascular	22423	NA	-0.00713498	0.507008	0.294985	8650
138	Diastolic brachial blood pressure - OSC	Cardiovascular	12698	-1	0.0060956	0.507089	0.294916	11846
71	Cardiac index during PWA - PVR	Cardiovascular	12702	-1	0.00635687	0.507097	0.294909	10892
24	Heart rate during PWA - PVR	Cardiovascular	12673	1	-0.00611052	0.507111	0.294897	11787
20	Systolic brachial blood pressure - OSC	Cardiovascular	12697	3	0.00612165	0.507205	0.294816	11739
104	Heart rate during PWA - PVR	Cardiovascular	12673	1	0.00610872	0.507237	0.294789	11787
93	PP interval	Cardiovascular	22334	0	-0.00662925	0.507427	0.294627	10000
221	QT interval	Cardiovascular	22331	0	0.0066067	0.507624	0.294458	10059
44	Pulse rate (during blood-pressure measurement)	Cardiovascular	95	NA	-0.022965	0.507778	0.294326	834
38	T axis	Cardiovascular	22337	-1	0.00664548	0.507838	0.294275	9932
183	Cardiac output	Cardiovascular	22424	NA	-0.00712428	0.507842	0.294272	8642
38	Diastolic blood pressure, automated reading	Cardiovascular	4079	-1	-0.00255526	0.508006	0.294131	67110
118	PP interval	Cardiovascular	22334	0	0.00661985	0.508029	0.294111	10000
39	T axis	Cardiovascular	22337	-1	0.0066415	0.508092	0.294058	9932
18	Cardiac output during PWA - PVR	Cardiovascular	12682	-1	-0.00621138	0.508313	0.293869	11343
139	RR interval	Cardiovascular	22333	0	0.00659555	0.50832	0.293863	10060
52	QTC interval	Cardiovascular	22332	1	0.00658446	0.508675	0.293559	10077
194	LV ejection fraction	Cardiovascular	22420	NA	0.00717541	0.508698	0.29354	8485
100	QTC interval	Cardiovascular	22332	1	-0.00658338	0.508745	0.2935	10077
234	T axis	Cardiovascular	22337	-1	0.0066282	0.508942	0.293332	9932
73	Systolic brachial blood pressure during PWA - PVR	Cardiovascular	12674	3	-0.0061225	0.509125	0.293176	11630
135	Number of beats in waveform average for PWA - PVR	Cardiovascular	12679	1	-0.00609503	0.50918	0.293129	11732
109	Pulse rate, automated reading	Cardiovascular	102	1	-0.00255563	0.509197	0.293114	66715
102	Average heart rate	Cardiovascular	22426	NA	-0.00716076	0.509239	0.293079	8498
169	Total peripheral resistance during PWA - PVR	Cardiovascular	12685	-1	-0.00604297	0.509606	0.292766	11911
54	Peripheral pulse pressure during PWA - PVR	Cardiovascular	12676	2	-0.00612876	0.509715	0.292673	11574
20	QTC interval	Cardiovascular	22332	1	-0.00656716	0.50979	0.292609	10077
87	Systolic brachial blood pressure - OSC	Cardiovascular	12697	3	-0.00608347	0.509858	0.292551	11739
41	LV end diastolic volume	Cardiovascular	22421	NA	0.00709833	0.509879	0.292533	8622
174	Diastolic blood pressure, manual reading	Cardiovascular	94	NA	-0.0228225	0.509909	0.292508	836
179	Cardiac index during PWA - PVR	Cardiovascular	12702	-1	0.00631128	0.510148	0.292303	10892
66	Diastolic brachial blood pressure during PWA - PVR	Cardiovascular	12675	-1	0.00607756	0.510179	0.292277	11744
45	Pulse wave reflection index	Cardiovascular	4195	-1	0.00272742	0.510268	0.292202	58280
2	Central augmentation pressure during PWA - PVR	Cardiovascular	12680	-1	0.00608763	0.510345	0.292136	11696
14	Pulse rate	Cardiovascular	4194	1	0.00274864	0.510488	0.292015	57324
49	Body surface area	Cardiovascular	22427	NA	0.00710674	0.510608	0.291912	8572
77	End systolic pressure during PWA - PVR	Cardiovascular	12683	3	0.00610069	0.510744	0.291797	11624
111	LV stroke volume	Cardiovascular	22423	NA	-0.00707189	0.510771	0.291774	8650
124	LV stroke volume	Cardiovascular	22423	NA	-0.0070707	0.510843	0.291713	8650
38	QT interval	Cardiovascular	22331	0	0.00655656	0.510851	0.291705	10059
201	Central systolic blood pressure during PWA - PVR	Cardiovascular	12677	3	-0.00609485	0.510967	0.291607	11634
192	QTC interval	Cardiovascular	22332	1	0.0065468	0.511103	0.291492	10077
160	Central augmentation pressure during PWA - PVR	Cardiovascular	12680	-1	0.00607651	0.511118	0.291479	11696
237	Systolic blood pressure, manual reading	Cardiovascular	93	NA	0.0227651	0.511227	0.291386	835
198	Central systolic blood pressure during PWA - PVR	Cardiovascular	12677	3	0.00608939	0.511346	0.291285	11634
16	Average heart rate	Cardiovascular	22426	NA	-0.00712506	0.511353	0.291279	8498
145	Systolic brachial blood pressure - OSC	Cardiovascular	12697	3	-0.00606144	0.511391	0.291247	11739
71	Central systolic blood pressure during PWA - PVR	Cardiovascular	12677	3	-0.00608917	0.511361	0.291272	11634
80	Mean arterial pressure during PWA - PVR	Cardiovascular	12687	3	-0.00607189	0.511439	0.291206	11696
63	Central augmentation pressure during PWA - PVR	Cardiovascular	12680	-1	0.00606974	0.511588	0.291079	11696
4	Stroke volume during PWA - PVR	Cardiovascular	12686	2	-0.00624225	0.5116	0.29107	11058
239	Pulse wave peak to peak time	Cardiovascular	4196	-1	0.0027383	0.511697	0.290987	57428
3	Cardiac index during PWA - PVR	Cardiovascular	12702	-1	-0.00628538	0.511886	0.290827	10892
74	Systolic brachial blood pressure during PWA - PVR	Cardiovascular	12674	3	0.0060822	0.511918	0.2908	11630
157	Central pulse pressure during PWA - PVR	Cardiovascular	12678	2	0.006092	0.511928	0.290791	11592
36	QRS duration	Cardiovascular	12340	-1	0.00574761	0.51205	0.290688	13015
89	Systolic blood pressure, automated reading	Cardiovascular	4080	-1	0.00253244	0.512011	0.290721	67044
155	Cardiac index during PWA - PVR	Cardiovascular	12702	-1	0.0062832	0.512033	0.290702	10892
99	Central systolic blood pressure during PWA - PVR	Cardiovascular	12677	3	-0.0060793	0.512046	0.290691	11634
204	Pulse wave velocity (manual entry)	Cardiovascular	4207	NA	-0.191348	0.512272	0.2905	14
170	End systolic pressure during PWA - PVR	Cardiovascular	12683	3	0.00607909	0.512242	0.290525	11624
174	P axis	Cardiovascular	22335	-1	-0.00667811	0.512343	0.290439	9628
177	QT interval	Cardiovascular	22331	0	-0.0065319	0.512442	0.290355	10059
218	QRS num	Cardiovascular	22338	1	-0.00656565	0.512525	0.290285	9952
155	PP interval	Cardiovascular	22334	0	0.00654962	0.51254	0.290272	10000
41	Peripheral pulse pressure during PWA - PVR	Cardiovascular	12676	2	0.0060833	0.512859	0.290002	11574
18	Average heart rate	Cardiovascular	22426	NA	-0.00709518	0.513126	0.289776	8498
111	LV end diastolic volume	Cardiovascular	22421	NA	-0.00704253	0.513211	0.289704	8622
214	P axis	Cardiovascular	22335	-1	0.00666382	0.513246	0.289675	9628
119	QTC interval	Cardiovascular	22332	1	-0.00651021	0.513467	0.289487	10077
170	Diastolic blood pressure, automated reading	Cardiovascular	4079	-1	-0.00252144	0.513638	0.289343	67110
207	LV stroke volume	Cardiovascular	22423	NA	0.00702077	0.513832	0.289179	8650
253	Mean arterial pressure during PWA - PVR	Cardiovascular	12687	3	0.00603728	0.513849	0.289165	11696
119	Diastolic brachial blood pressure - OSC	Cardiovascular	12698	-1	0.00599819	0.513901	0.289121	11846
70	Central systolic blood pressure during PWA - PVR	Cardiovascular	12677	3	0.00605244	0.513912	0.289111	11634
123	End systolic pressure during PWA - PVR	Cardiovascular	12683	3	0.00605438	0.513958	0.289072	11624
50	Pulse wave velocity (manual entry)	Cardiovascular	4207	NA	-0.190471	0.514244	0.288831	14
61	LV end diastolic volume	Cardiovascular	22421	NA	-0.00702495	0.514264	0.288814	8622
98	Diastolic brachial blood pressure during PWA - PVR	Cardiovascular	12675	-1	-0.00601828	0.514314	0.288772	11744
83	PP interval	Cardiovascular	22334	0	-0.00652136	0.514362	0.288731	10000
161	QTC interval	Cardiovascular	22332	1	-0.00649353	0.514547	0.288575	10077
86	Pulse wave peak to peak time	Cardiovascular	4196	-1	-0.0027194	0.514616	0.288517	57428
110	T axis	Cardiovascular	22337	-1	0.00653858	0.514688	0.288456	9932
136	Cardiac output	Cardiovascular	22424	NA	0.00700934	0.514712	0.288436	8642
239	T axis	Cardiovascular	22337	-1	-0.00653707	0.514785	0.288374	9932
154	Pulse wave reflection index	Cardiovascular	4195	-1	0.00269826	0.514801	0.288361	58280
164	PP interval	Cardiovascular	22334	0	0.0065143	0.514817	0.288347	10000
126	R axis	Cardiovascular	22336	-1	-0.00649437	0.514931	0.288251	10056
99	P axis	Cardiovascular	22335	-1	0.00663599	0.515007	0.288187	9628
1	Cardiac output during PWA - PVR	Cardiovascular	12682	-1	-0.0061139	0.514991	0.2882	11343
164	Total peripheral resistance during PWA - PVR	Cardiovascular	12685	-1	0.00596182	0.515307	0.287934	11911
214	T axis	Cardiovascular	22337	-1	0.0065286	0.51533	0.287915	9932
194	Mean arterial pressure during PWA - PVR	Cardiovascular	12687	3	0.00601206	0.515609	0.28768	11696
126	Heart rate during PWA - PVR	Cardiovascular	12673	1	-0.00598471	0.515896	0.287438	11787
55	Systolic brachial blood pressure during PWA - PVR	Cardiovascular	12674	3	0.00602016	0.516232	0.287155	11630
182	Diastolic blood pressure, manual reading	Cardiovascular	94	NA	0.022475	0.516374	0.287036	836
221	Average heart rate	Cardiovascular	22426	NA	-0.00703951	0.516437	0.286982	8498
87	Peripheral pulse pressure during PWA - PVR	Cardiovascular	12676	2	-0.00603164	0.516445	0.286976	11574
175	Cardiac index	Cardiovascular	22425	NA	0.00697864	0.516555	0.286883	8642
22	End systolic pressure index during PWA - PVR	Cardiovascular	12684	-1	-0.00612539	0.517034	0.286481	11191
232	Average heart rate	Cardiovascular	22426	NA	0.00702798	0.517124	0.286405	8498
200	Central augmentation pressure during PWA - PVR	Cardiovascular	12680	-1	0.00598903	0.517219	0.286326	11696
163	Mean arterial pressure during PWA - PVR	Cardiovascular	12687	3	-0.00598878	0.517236	0.286311	11696
112	Systolic brachial blood pressure during PWA - PVR	Cardiovascular	12674	3	0.00600473	0.517308	0.286251	11630
10	Total peripheral resistance during PWA - PVR	Cardiovascular	12685	-1	0.00593294	0.517345	0.28622	11911
217	End systolic pressure index during PWA - PVR	Cardiovascular	12684	-1	0.00611953	0.517436	0.286144	11191
82	Pulse wave velocity (manual entry)	Cardiovascular	4207	NA	0.189049	0.517448	0.286133	14
64	Number of beats in waveform average for PWA - PVR	Cardiovascular	12679	1	0.00597544	0.517527	0.286067	11732
146	Pulse wave velocity (manual entry)	Cardiovascular	4207	NA	-0.188959	0.517651	0.285963	14
23	Mean arterial pressure during PWA - PVR	Cardiovascular	12687	3	-0.00598098	0.517782	0.285853	11696
210	QTC interval	Cardiovascular	22332	1	0.00644201	0.517889	0.285763	10077
191	Systolic brachial blood pressure - OSC	Cardiovascular	12697	3	0.00596746	0.517961	0.285703	11739
53	Central pulse pressure during PWA - PVR	Cardiovascular	12678	2	0.00600295	0.518117	0.285572	11592
102	P axis	Cardiovascular	22335	-1	-0.00658709	0.518108	0.285579	9628
25	Pulse wave velocity (manual entry)	Cardiovascular	4207	NA	0.188752	0.518117	0.285572	14
240	Pulse rate	Cardiovascular	4194	1	0.0026992	0.518123	0.285567	57324
212	Systolic brachial blood pressure during PWA - PVR	Cardiovascular	12674	3	0.00599262	0.518153	0.285542	11630
106	LV ejection fraction	Cardiovascular	22420	NA	0.00701302	0.518338	0.285387	8485
239	Heart rate during PWA - PVR	Cardiovascular	12673	1	0.00594748	0.518511	0.285242	11787
78	Cardiac index during PWA - PVR	Cardiovascular	12702	-1	-0.00618032	0.518966	0.284861	10892
185	T axis	Cardiovascular	22337	-1	-0.00647081	0.519055	0.284786	9932
60	Pulse wave velocity (manual entry)	Cardiovascular	4207	NA	0.18833	0.519072	0.284772	14
240	QTC interval	Cardiovascular	22332	1	0.00642339	0.5191	0.284749	10077
245	Cardiac index	Cardiovascular	22425	NA	0.00693002	0.519481	0.28443	8642
108	PP interval	Cardiovascular	22334	0	0.00644178	0.519508	0.284408	10000
159	Systolic blood pressure, manual reading	Cardiovascular	93	NA	0.0223183	0.519555	0.284368	835
173	QT interval	Cardiovascular	22331	0	-0.00642199	0.519564	0.284361	10059
180	P duration	Cardiovascular	12338	-1	-0.00571772	0.519581	0.284347	12688
198	Diastolic blood pressure, manual reading	Cardiovascular	94	NA	-0.0222987	0.51967	0.284272	836
189	LV end diastolic volume	Cardiovascular	22421	NA	0.00693333	0.519766	0.284192	8622
67	Peripheral pulse pressure during PWA - PVR	Cardiovascular	12676	2	0.00598369	0.519785	0.284176	11574
76	Pulse wave reflection index	Cardiovascular	4195	-1	0.00266621	0.519807	0.284158	58280
194	Stroke volume during PWA - PVR	Cardiovascular	12686	2	0.00611999	0.519904	0.284077	11058
45	Peripheral pulse pressure during PWA - PVR	Cardiovascular	12676	2	-0.00597822	0.520167	0.283857	11574
145	Total peripheral resistance during PWA - PVR	Cardiovascular	12685	-1	0.00589143	0.52028	0.283763	11911
209	Heart rate during PWA - PVR	Cardiovascular	12673	1	-0.00592164	0.520329	0.283722	11787
42	Pulse wave velocity (manual entry)	Cardiovascular	4207	NA	-0.187744	0.520397	0.283665	14
57	Pulse wave velocity (manual entry)	Cardiovascular	4207	NA	-0.187728	0.520432	0.283636	14
52	Central pulse pressure during PWA - PVR	Cardiovascular	12678	2	0.00597014	0.520407	0.283657	11592
67	Pulse rate, automated reading	Cardiovascular	102	1	0.00248791	0.520485	0.283592	66715
129	Systolic brachial blood pressure during PWA - PVR	Cardiovascular	12674	3	0.00595919	0.52049	0.283588	11630
247	Pulse wave velocity (manual entry)	Cardiovascular	4207	NA	0.187689	0.520521	0.283561	14
49	Pulse wave Arterial Stiffness index	Cardiovascular	21021	-1	0.00266538	0.520707	0.283407	58065
234	Stroke volume during PWA - PVR	Cardiovascular	12686	2	0.00610466	0.52095	0.283204	11058
137	Pulse rate (during blood-pressure measurement)	Cardiovascular	95	NA	0.0222574	0.520946	0.283207	834
38	Cardiac index during PWA - PVR	Cardiovascular	12702	-1	0.00614935	0.521063	0.28311	10892
134	Pulse rate (during blood-pressure measurement)	Cardiovascular	95	NA	-0.0222494	0.521095	0.283083	834
240	LV end diastolic volume	Cardiovascular	22421	NA	0.00691026	0.521156	0.283033	8622
121	End systolic pressure during PWA - PVR	Cardiovascular	12683	3	-0.00594976	0.521257	0.282948	11624
152	LV stroke volume	Cardiovascular	22423	NA	-0.00689593	0.521345	0.282875	8650
58	Cardiac index	Cardiovascular	22425	NA	-0.00689838	0.52139	0.282838	8642
121	Systolic blood pressure, manual reading	Cardiovascular	93	NA	-0.0222049	0.521679	0.282597	835
249	LV ejection fraction	Cardiovascular	22420	NA	0.00695656	0.521711	0.28257	8485
163	Central systolic blood pressure during PWA - PVR	Cardiovascular	12677	3	-0.00594036	0.521737	0.282548	11634
211	Systolic brachial blood pressure - OSC	Cardiovascular	12697	3	0.00591325	0.521771	0.28252	11739
89	Pulse wave Arterial Stiffness index	Cardiovascular	21021	-1	0.00265818	0.521834	0.282467	58065
228	QRS num	Cardiovascular	22338	1	0.00642174	0.521811	0.282487	9952
211	Total peripheral resistance during PWA - PVR	Cardiovascular	12685	-1	0.00586922	0.521854	0.282451	11911
141	LV stroke volume	Cardiovascular	22423	NA	-0.00688551	0.521975	0.28235	8650
230	Number of beats in waveform average for PWA - PVR	Cardiovascular	12679	1	0.00591168	0.522005	0.282325	11732
52	P duration	Cardiovascular	12338	-1	-0.00568331	0.522097	0.282248	12688
165	Pulse wave velocity (manual entry)	Cardiovascular	4207	NA	0.186917	0.52227	0.282105	14
255	Systolic brachial blood pressure during PWA - PVR	Cardiovascular	12674	3	-0.00593271	0.522345	0.282043	11630
229	QTC interval	Cardiovascular	22332	1	-0.00637112	0.522506	0.281909	10077
163	End systolic pressure during PWA - PVR	Cardiovascular	12683	3	-0.00593122	0.522557	0.281867	11624
236	Central augmentation pressure during PWA - PVR	Cardiovascular	12680	-1	-0.00591185	0.522633	0.281803	11696
68	Pulse wave Arterial Stiffness index	Cardiovascular	21021	-1	-0.00265268	0.522696	0.281751	58065
15	PQ interval	Cardiovascular	22330	-1	-0.00649588	0.522758	0.2817	9682
184	PP interval	Cardiovascular	22334	0	0.00639185	0.52275	0.281706	10000
7	End systolic pressure during PWA - PVR	Cardiovascular	12683	3	-0.0059283	0.522761	0.281697	11624
101	Central pulse pressure during PWA - PVR	Cardiovascular	12678	2	0.00593567	0.522818	0.281649	11592
23	Central augmentation pressure during PWA - PVR	Cardiovascular	12680	-1	0.00590837	0.522877	0.2816	11696
130	QT interval	Cardiovascular	22331	0	0.00636915	0.523007	0.281493	10059
71	Body surface area	Cardiovascular	22427	NA	0.00689889	0.523052	0.281455	8572
117	End systolic pressure index during PWA - PVR	Cardiovascular	12684	-1	0.0060355	0.523204	0.281329	11191
19	Pulse rate (during blood-pressure measurement)	Cardiovascular	95	NA	-0.022136	0.523223	0.281314	834
29	P axis	Cardiovascular	22335	-1	0.00650561	0.523298	0.281251	9628
144	Diastolic blood pressure, manual reading	Cardiovascular	94	NA	-0.0221014	0.523373	0.281188	836
129	T axis	Cardiovascular	22337	-1	-0.00640261	0.523469	0.281109	9932
136	Pulse rate, automated reading	Cardiovascular	102	1	-0.00246981	0.523524	0.281063	66715
42	Systolic blood pressure, manual reading	Cardiovascular	93	NA	-0.0221045	0.523565	0.28103	835
226	QTC interval	Cardiovascular	22332	1	-0.00635304	0.523687	0.280928	10077
65	End systolic pressure index during PWA - PVR	Cardiovascular	12684	-1	-0.00602806	0.523716	0.280904	11191
223	R axis	Cardiovascular	22336	-1	-0.00635719	0.523849	0.280794	10056
201	Systolic brachial blood pressure during PWA - PVR	Cardiovascular	12674	3	-0.00590944	0.523978	0.280687	11630
198	Stroke volume during PWA - PVR	Cardiovascular	12686	2	-0.00605953	0.524036	0.280639	11058
158	Stroke volume during PWA - PVR	Cardiovascular	12686	2	0.00605929	0.524053	0.280625	11058
148	Pulse wave peak to peak time	Cardiovascular	4196	-1	0.00265856	0.524068	0.280613	57428
139	Cardiac output during PWA - PVR	Cardiovascular	12682	-1	0.00598268	0.524052	0.280625	11343
189	End systolic pressure during PWA - PVR	Cardiovascular	12683	3	0.00590873	0.524135	0.280557	11624
196	Diastolic brachial blood pressure during PWA - PVR	Cardiovascular	12675	-1	-0.00587698	0.524239	0.28047	11744
221	Total peripheral resistance during PWA - PVR	Cardiovascular	12685	-1	-0.00583467	0.524307	0.280414	11911
154	Systolic blood pressure, automated reading	Cardiovascular	4080	-1	-0.00245908	0.524311	0.280411	67044
68	Augmentation index for PWA - PVR	Cardiovascular	12681	-1	-0.00585776	0.524488	0.280264	11807
231	Diastolic blood pressure, automated reading	Cardiovascular	4079	-1	-0.00245691	0.524473	0.280277	67110
221	Diastolic brachial blood pressure during PWA - PVR	Cardiovascular	12675	-1	-0.00587221	0.524576	0.280191	11744
38	Central pulse pressure during PWA - PVR	Cardiovascular	12678	2	0.00591078	0.524562	0.280203	11592
162	Central systolic blood pressure during PWA - PVR	Cardiovascular	12677	3	0.00590004	0.524567	0.280199	11634
160	Stroke volume during PWA - PVR	Cardiovascular	12686	2	0.00604992	0.524695	0.280093	11058
108	RR interval	Cardiovascular	22333	0	0.00633958	0.524917	0.279909	10060
246	Central pulse pressure during PWA - PVR	Cardiovascular	12678	2	0.00589946	0.525357	0.279545	11592
151	Heart rate during PWA - PVR	Cardiovascular	12673	1	0.00585046	0.525357	0.279546	11787
240	P axis	Cardiovascular	22335	-1	0.0064718	0.525459	0.279461	9628
168	End systolic pressure during PWA - PVR	Cardiovascular	12683	3	0.00588965	0.525475	0.279448	11624
165	P axis	Cardiovascular	22335	-1	0.00646848	0.525672	0.279286	9628
96	Pulse wave Arterial Stiffness index	Cardiovascular	21021	-1	-0.00263373	0.525671	0.279286	58065
208	Cardiac index	Cardiovascular	22425	NA	-0.00682794	0.525652	0.279301	8642
142	Average heart rate	Cardiovascular	22426	NA	-0.00688446	0.525718	0.279247	8498
102	Cardiac index	Cardiovascular	22425	NA	-0.00682459	0.525856	0.279134	8642
146	Systolic brachial blood pressure - OSC	Cardiovascular	12697	3	-0.00585487	0.525889	0.279106	11739
116	Number of beats in waveform average for PWA - PVR	Cardiovascular	12679	1	-0.00585602	0.525932	0.279071	11732
253	Pulse wave reflection index	Cardiovascular	4195	-1	-0.00262634	0.526069	0.278957	58280
101	Mean arterial pressure during PWA - PVR	Cardiovascular	12687	3	0.00586192	0.526151	0.27889	11696
86	Systolic blood pressure, automated reading	Cardiovascular	4080	-1	-0.00244803	0.526176	0.278869	67044
26	Pulse rate	Cardiovascular	4194	1	0.00264736	0.526192	0.278856	57324
170	Augmentation index for PWA - PVR	Cardiovascular	12681	-1	-0.00583311	0.526235	0.278821	11807
102	Diastolic blood pressure, automated reading	Cardiovascular	4079	-1	-0.0024462	0.526282	0.278782	67110
176	Number of beats in waveform average for PWA - PVR	Cardiovascular	12679	1	-0.00585114	0.526276	0.278786	11732
130	Pulse wave reflection index	Cardiovascular	4195	-1	0.00262467	0.526332	0.278741	58280
164	P duration	Cardiovascular	12338	-1	0.00562472	0.526396	0.278687	12688
202	Ventricular rate	Cardiovascular	12336	1	0.00551584	0.526487	0.278612	13188
208	Heart rate during PWA - PVR	Cardiovascular	12673	1	-0.00583341	0.526564	0.278549	11787
104	Pulse wave velocity (manual entry)	Cardiovascular	4207	NA	0.184979	0.526669	0.278463	14
222	End systolic pressure during PWA - PVR	Cardiovascular	12683	3	0.00587073	0.526807	0.278349	11624
171	T axis	Cardiovascular	22337	-1	0.00635018	0.526876	0.278292	9932
91	LV ejection fraction	Cardiovascular	22420	NA	-0.00686852	0.526994	0.278195	8485
129	Average heart rate	Cardiovascular	22426	NA	0.00686165	0.527091	0.278114	8498
201	Mean arterial pressure during PWA - PVR	Cardiovascular	12687	3	-0.00584852	0.527097	0.278109	11696
230	Augmentation index for PWA - PVR	Cardiovascular	12681	-1	0.00581694	0.527382	0.277875	11807
228	Mean arterial pressure during PWA - PVR	Cardiovascular	12687	3	0.00584432	0.527394	0.277865	11696
190	Pulse wave reflection index	Cardiovascular	4195	-1	-0.00261775	0.527422	0.277842	58280
90	R axis	Cardiovascular	22336	-1	0.00630145	0.527495	0.277782	10056
45	Diastolic blood pressure, automated reading	Cardiovascular	4079	-1	0.00243862	0.527564	0.277725	67110
71	Cardiac index	Cardiovascular	22425	NA	0.00679573	0.527607	0.277689	8642
217	End systolic pressure during PWA - PVR	Cardiovascular	12683	3	-0.00585736	0.527749	0.277573	11624
223	T axis	Cardiovascular	22337	-1	0.00633546	0.527835	0.277502	9932
135	End systolic pressure during PWA - PVR	Cardiovascular	12683	3	0.00585325	0.528038	0.277335	11624
57	LV end systolic volume	Cardiovascular	22422	NA	0.00679717	0.528189	0.27721	8614
28	Augmentation index for PWA - PVR	Cardiovascular	12681	-1	-0.00580271	0.528393	0.277043	11807
229	LV ejection fraction	Cardiovascular	22420	NA	-0.00684494	0.528414	0.277026	8485
105	Pulse wave velocity (manual entry)	Cardiovascular	4207	NA	0.18414	0.528577	0.276891	14
73	QT interval	Cardiovascular	22331	0	0.0062809	0.528781	0.276724	10059
153	End systolic pressure during PWA - PVR	Cardiovascular	12683	3	-0.0058408	0.528916	0.276613	11624
181	Cardiac output during PWA - PVR	Cardiovascular	12682	-1	-0.00591019	0.529092	0.276469	11343
169	LV stroke volume	Cardiovascular	22423	NA	0.00676685	0.529173	0.276403	8650
80	Cardiac output during PWA - PVR	Cardiovascular	12682	-1	0.00590715	0.529304	0.276294	11343
81	QTC interval	Cardiovascular	22332	1	0.00626698	0.529327	0.276276	10077
16	P duration	Cardiovascular	12338	-1	-0.00558452	0.529356	0.276252	12688
233	LV end diastolic volume	Cardiovascular	22421	NA	0.00677503	0.529343	0.276263	8622
3	PQ interval	Cardiovascular	22330	-1	0.00639097	0.529494	0.276139	9682
239	Cardiac output	Cardiovascular	22424	NA	-0.0067641	0.52953	0.276109	8642
5	Pulse rate	Cardiovascular	4194	1	0.0026257	0.529582	0.276067	57324
124	Diastolic brachial blood pressure - OSC	Cardiovascular	12698	-1	-0.00577604	0.529611	0.276043	11846
213	Augmentation index for PWA - PVR	Cardiovascular	12681	-1	0.00578452	0.529686	0.275981	11807
23	Cardiac index	Cardiovascular	22425	NA	-0.00676013	0.529772	0.275911	8642
247	Mean arterial pressure during PWA - PVR	Cardiovascular	12687	3	0.00581118	0.529738	0.275939	11696
131	Heart rate during PWA - PVR	Cardiovascular	12673	1	-0.00578839	0.52976	0.275921	11787
24	QTC interval	Cardiovascular	22332	1	-0.00625993	0.52979	0.275896	10077
90	T axis	Cardiovascular	22337	-1	0.00630327	0.529934	0.275778	9932
70	Pulse wave peak to peak time	Cardiovascular	4196	-1	0.002621	0.529947	0.275767	57428
255	QRS num	Cardiovascular	22338	1	0.00629563	0.530019	0.275709	9952
150	QRS duration	Cardiovascular	12340	-1	-0.00550403	0.530094	0.275647	13015
160	Total peripheral resistance during PWA - PVR	Cardiovascular	12685	-1	0.0057523	0.53018	0.275577	11911
125	Total peripheral resistance during PWA - PVR	Cardiovascular	12685	-1	-0.00575076	0.53029	0.275487	11911
166	Cardiac output during PWA - PVR	Cardiovascular	12682	-1	-0.0058857	0.530801	0.275069	11343
184	Cardiac output	Cardiovascular	22424	NA	-0.00674328	0.530798	0.275071	8642
176	Pulse rate, automated reading	Cardiovascular	102	1	0.00242707	0.530735	0.275122	66715
231	Central pulse pressure during PWA - PVR	Cardiovascular	12678	2	-0.00581794	0.531097	0.274826	11592
240	Diastolic blood pressure, automated reading	Cardiovascular	4079	-1	-0.00241774	0.531105	0.27482	67110
77	Central pulse pressure during PWA - PVR	Cardiovascular	12678	2	0.00581724	0.531146	0.274786	11592
98	P duration	Cardiovascular	12338	-1	-0.00555873	0.53126	0.274693	12688
74	Systolic brachial blood pressure - OSC	Cardiovascular	12697	3	0.00577824	0.53132	0.274644	11739
44	Central pulse pressure during PWA - PVR	Cardiovascular	12678	2	0.00581399	0.531376	0.274598	11592
133	Pulse wave reflection index	Cardiovascular	4195	-1	0.00259233	0.531441	0.274545	58280
196	Number of beats in waveform average for PWA - PVR	Cardiovascular	12679	1	-0.00577804	0.531457	0.274532	11732
92	End systolic pressure during PWA - PVR	Cardiovascular	12683	3	0.00580327	0.531567	0.274442	11624
176	Diastolic blood pressure, automated reading	Cardiovascular	4079	-1	0.00241487	0.531593	0.274421	67110
97	R axis	Cardiovascular	22336	-1	0.00623854	0.531625	0.274394	10056
193	Pulse wave reflection index	Cardiovascular	4195	-1	0.00259113	0.53163	0.27439	58280
90	Pulse wave velocity (manual entry)	Cardiovascular	4207	NA	0.182787	0.531666	0.274361	14
168	Number of beats in waveform average for PWA - PVR	Cardiovascular	12679	1	-0.00577183	0.531898	0.274171	11732
184	QTC interval	Cardiovascular	22332	1	-0.00622345	0.532191	0.273932	10077
72	Cardiac output during PWA - PVR	Cardiovascular	12682	-1	-0.00586176	0.532473	0.273702	11343
9	Ventricular rate	Cardiovascular	12336	1	0.00543597	0.532492	0.273687	13188
236	Pulse rate, automated reading	Cardiovascular	102	1	-0.00241474	0.532825	0.273415	66715
128	Systolic blood pressure, automated reading	Cardiovascular	4080	-1	-0.00240877	0.532832	0.27341	67044
191	Pulse rate	Cardiovascular	4194	1	-0.00260459	0.532896	0.273357	57324
4	Diastolic blood pressure, automated reading	Cardiovascular	4079	-1	0.00240593	0.533114	0.27318	67110
8	QRS num	Cardiovascular	22338	1	0.00624492	0.533338	0.272998	9952
248	Augmentation index for PWA - PVR	Cardiovascular	12681	-1	0.00573266	0.533383	0.272961	11807
59	Pulse wave velocity (manual entry)	Cardiovascular	4207	NA	-0.181979	0.533513	0.272855	14
140	Heart rate during PWA - PVR	Cardiovascular	12673	1	-0.00573534	0.533539	0.272834	11787
109	Pulse wave reflection index	Cardiovascular	4195	-1	0.00257871	0.533599	0.272785	58280
231	P axis	Cardiovascular	22335	-1	-0.00634237	0.533775	0.272642	9628
154	Number of beats in waveform average for PWA - PVR	Cardiovascular	12679	1	-0.00574549	0.533773	0.272644	11732
133	Pulse rate (during blood-pressure measurement)	Cardiovascular	95	NA	-0.02157	0.533903	0.272538	834
253	End systolic pressure during PWA - PVR	Cardiovascular	12683	3	0.00576918	0.533981	0.272474	11624
122	Number of beats in waveform average for PWA - PVR	Cardiovascular	12679	1	0.00573775	0.534324	0.272196	11732
102	Central augmentation pressure during PWA - PVR	Cardiovascular	12680	-1	-0.00574594	0.534369	0.272159	11696
19	QRS duration	Cardiovascular	12340	-1	0.00544665	0.534391	0.272141	13015
162	Central pulse pressure during PWA - PVR	Cardiovascular	12678	2	0.00577004	0.534484	0.272066	11592
91	PP interval	Cardiovascular	22334	0	0.0062107	0.534601	0.27197	10000
152	QRS duration	Cardiovascular	12340	-1	0.00544057	0.534848	0.27177	13015
101	Pulse rate (during blood-pressure measurement)	Cardiovascular	95	NA	-0.021519	0.53487	0.271751	834
32	Pulse wave peak to peak time	Cardiovascular	4196	-1	-0.0025894	0.534918	0.271712	57428
208	Pulse rate, automated reading	Cardiovascular	102	1	-0.0024025	0.534905	0.271724	66715
124	Augmentation index for PWA - PVR	Cardiovascular	12681	-1	0.00571018	0.53499	0.271655	11807
112	Pulse wave peak to peak time	Cardiovascular	4196	-1	0.00258806	0.53513	0.27154	57428
213	Pulse rate (during blood-pressure measurement)	Cardiovascular	95	NA	0.0215021	0.535191	0.271491	834
245	Systolic brachial blood pressure - OSC	Cardiovascular	12697	3	-0.0057235	0.535217	0.27147	11739
54	Systolic brachial blood pressure during PWA - PVR	Cardiovascular	12674	3	-0.00574976	0.535253	0.27144	11630
95	P axis	Cardiovascular	22335	-1	0.00631743	0.535385	0.271334	9628
8	Mean arterial pressure during PWA - PVR	Cardiovascular	12687	3	0.00573125	0.535414	0.27131	11696
200	QTC interval	Cardiovascular	22332	1	-0.00617188	0.535594	0.271164	10077
52	Cardiac output during PWA - PVR	Cardiovascular	12682	-1	0.00581626	0.53566	0.271111	11343
213	Diastolic brachial blood pressure - OSC	Cardiovascular	12698	-1	0.0056859	0.536055	0.27079	11846
16	LV ejection fraction	Cardiovascular	22420	NA	-0.00671837	0.536066	0.270782	8485
232	P axis	Cardiovascular	22335	-1	-0.00630634	0.536102	0.270753	9628
202	Systolic brachial blood pressure - OSC	Cardiovascular	12697	3	0.0057102	0.536167	0.2707	11739
148	QRS num	Cardiovascular	22338	1	0.00620129	0.536202	0.270672	9952
196	Cardiac output	Cardiovascular	22424	NA	0.00665461	0.536216	0.270661	8642
163	LV end diastolic volume	Cardiovascular	22421	NA	0.00666148	0.536268	0.270618	8622
34	Total peripheral resistance during PWA - PVR	Cardiovascular	12685	-1	0.00566572	0.536389	0.27052	11911
62	Systolic brachial blood pressure during PWA - PVR	Cardiovascular	12674	3	0.00573251	0.536479	0.270447	11630
101	Cardiac output during PWA - PVR	Cardiovascular	12682	-1	0.00579807	0.536937	0.270077	11343
9	Pulse wave Arterial Stiffness index	Cardiovascular	21021	-1	-0.00256156	0.537078	0.269963	58065
234	Systolic blood pressure, manual reading	Cardiovascular	93	NA	0.0213869	0.537138	0.269915	835
173	QRS duration	Cardiovascular	12340	-1	0.00540756	0.537329	0.26976	13015
140	Pulse wave reflection index	Cardiovascular	4195	-1	-0.00255528	0.537325	0.269763	58280
138	Systolic brachial blood pressure - OSC	Cardiovascular	12697	3	-0.0056914	0.537509	0.269614	11739
156	LV end systolic volume	Cardiovascular	22422	NA	-0.00664425	0.537511	0.269613	8614
67	R axis	Cardiovascular	22336	-1	0.00614738	0.537639	0.269509	10056
55	Diastolic blood pressure, manual reading	Cardiovascular	94	NA	-0.0213458	0.537676	0.269479	836
111	Cardiac output during PWA - PVR	Cardiovascular	12682	-1	-0.00578737	0.537688	0.269469	11343
172	Ventricular rate	Cardiovascular	12336	1	-0.00536536	0.537829	0.269356	13188
164	LV ejection fraction	Cardiovascular	22420	NA	0.00668878	0.537864	0.269328	8485
240	End systolic pressure during PWA - PVR	Cardiovascular	12683	3	-0.0057133	0.53795	0.269258	11624
191	Central systolic blood pressure during PWA - PVR	Cardiovascular	12677	3	0.00571023	0.537994	0.269223	11634
191	Diastolic brachial blood pressure during PWA - PVR	Cardiovascular	12675	-1	0.00567984	0.53825	0.269016	11744
132	LV end systolic volume	Cardiovascular	22422	NA	0.00662767	0.538527	0.268793	8614
213	Pulse rate	Cardiovascular	4194	1	-0.0025687	0.538557	0.268768	57324
206	Cardiac index	Cardiovascular	22425	NA	0.00661584	0.538593	0.268739	8642
5	Diastolic brachial blood pressure - OSC	Cardiovascular	12698	-1	-0.00565044	0.538601	0.268733	11846
214	QTC interval	Cardiovascular	22332	1	0.00612074	0.53898	0.268427	10077
8	PP interval	Cardiovascular	22334	0	-0.00614455	0.538962	0.268442	10000
216	QTC interval	Cardiovascular	22332	1	-0.00611822	0.539148	0.268292	10077
151	Pulse wave velocity (manual entry)	Cardiovascular	4207	NA	-0.179531	0.539125	0.268311	14
174	Systolic blood pressure, manual reading	Cardiovascular	93	NA	-0.0212839	0.5391	0.268331	835
241	PQ interval	Cardiovascular	22330	-1	0.00624032	0.539244	0.268215	9682
36	Central augmentation pressure during PWA - PVR	Cardiovascular	12680	-1	-0.00567631	0.539334	0.268142	11696
37	QTC interval	Cardiovascular	22332	1	0.00611262	0.539519	0.267993	10077
45	LV end diastolic volume	Cardiovascular	22421	NA	-0.00660527	0.539712	0.267838	8622
132	LV stroke volume	Cardiovascular	22423	NA	-0.00659369	0.539766	0.267794	8650
145	Systolic brachial blood pressure during PWA - PVR	Cardiovascular	12674	3	-0.00568209	0.540068	0.267551	11630
117	QRS duration	Cardiovascular	12340	-1	-0.00536979	0.540174	0.267466	13015
20	Diastolic brachial blood pressure during PWA - PVR	Cardiovascular	12675	-1	-0.00565162	0.54027	0.267389	11744
150	Central systolic blood pressure during PWA - PVR	Cardiovascular	12677	3	0.0056779	0.540298	0.267367	11634
57	Cardiac index	Cardiovascular	22425	NA	-0.00658737	0.540342	0.267331	8642
239	Central systolic blood pressure during PWA - PVR	Cardiovascular	12677	3	-0.00567668	0.540384	0.267297	11634
213	Pulse wave velocity (manual entry)	Cardiovascular	4207	NA	-0.178974	0.540406	0.26728	14
161	T axis	Cardiovascular	22337	-1	0.00614373	0.540399	0.267285	9932
219	End systolic pressure during PWA - PVR	Cardiovascular	12683	3	-0.0056778	0.540479	0.267221	11624
133	Systolic brachial blood pressure during PWA - PVR	Cardiovascular	12674	3	0.005675	0.540574	0.267145	11630
162	Mean arterial pressure during PWA - PVR	Cardiovascular	12687	3	-0.00565898	0.540573	0.267146	11696
131	Body surface area	Cardiovascular	22427	NA	-0.00661097	0.540541	0.267171	8572
143	Central pulse pressure during PWA - PVR	Cardiovascular	12678	2	0.00568381	0.540608	0.267117	11592
102	Mean arterial pressure during PWA - PVR	Cardiovascular	12687	3	-0.0056581	0.540636	0.267095	11696
210	LV end diastolic volume	Cardiovascular	22421	NA	-0.00658776	0.540788	0.266973	8622
234	Number of beats in waveform average for PWA - PVR	Cardiovascular	12679	1	0.00564443	0.540992	0.266809	11732
206	Stroke volume during PWA - PVR	Cardiovascular	12686	2	-0.00581402	0.540987	0.266813	11058
51	Pulse rate, automated reading	Cardiovascular	102	1	-0.00236673	0.541002	0.266801	66715
124	Body surface area	Cardiovascular	22427	NA	-0.00660276	0.541044	0.266767	8572
45	QTC interval	Cardiovascular	22332	1	-0.00608725	0.541203	0.26664	10077
234	Peripheral pulse pressure during PWA - PVR	Cardiovascular	12676	2	0.00567928	0.541246	0.266606	11574
188	PP interval	Cardiovascular	22334	0	0.00610963	0.541271	0.266585	10000
152	Body surface area	Cardiovascular	22427	NA	-0.0065974	0.541373	0.266504	8572
253	Pulse wave Arterial Stiffness index	Cardiovascular	21021	-1	0.00253361	0.541528	0.266379	58065
194	T axis	Cardiovascular	22337	-1	-0.00612634	0.541546	0.266364	9932
220	Systolic brachial blood pressure during PWA - PVR	Cardiovascular	12674	3	0.00566052	0.541608	0.266315	11630
39	Systolic brachial blood pressure during PWA - PVR	Cardiovascular	12674	3	0.00565795	0.541791	0.266168	11630
218	QTC interval	Cardiovascular	22332	1	0.00607642	0.541924	0.266062	10077
68	QRS num	Cardiovascular	22338	1	0.00611375	0.541971	0.266024	9952
46	Pulse rate	Cardiovascular	4194	1	-0.00254642	0.542085	0.265933	57324
70	Pulse wave Arterial Stiffness index	Cardiovascular	21021	-1	-0.00252966	0.542159	0.265874	58065
182	Cardiac output during PWA - PVR	Cardiovascular	12682	-1	-0.0057201	0.542426	0.26566	11343
187	Cardiac output during PWA - PVR	Cardiovascular	12682	-1	-0.00572071	0.542383	0.265694	11343
47	End systolic pressure index during PWA - PVR	Cardiovascular	12684	-1	0.00575854	0.542446	0.265644	11191
10	QTC interval	Cardiovascular	22332	1	0.00606303	0.542814	0.265349	10077
160	Systolic brachial blood pressure - OSC	Cardiovascular	12697	3	0.00561537	0.542958	0.265234	11739
169	Cardiac index during PWA - PVR	Cardiovascular	12702	-1	0.00582793	0.543078	0.265138	10892
215	P axis	Cardiovascular	22335	-1	-0.00619828	0.54311	0.265112	9628
123	P axis	Cardiovascular	22335	-1	0.00619819	0.543116	0.265107	9628
247	QRS duration	Cardiovascular	12340	-1	0.00532588	0.543492	0.264807	13015
223	Central augmentation pressure during PWA - PVR	Cardiovascular	12680	-1	0.00561816	0.543497	0.264803	11696
24	Systolic brachial blood pressure during PWA - PVR	Cardiovascular	12674	3	0.00563394	0.543507	0.264795	11630
35	End systolic pressure index during PWA - PVR	Cardiovascular	12684	-1	0.00574243	0.543576	0.26474	11191
217	Central pulse pressure during PWA - PVR	Cardiovascular	12678	2	-0.00564168	0.543614	0.264709	11592
0	Ventricular rate	Cardiovascular	12336	1	-0.00528808	0.543702	0.264639	13188
245	Heart rate during PWA - PVR	Cardiovascular	12673	1	0.00559406	0.543668	0.264666	11787
59	Diastolic brachial blood pressure - OSC	Cardiovascular	12698	-1	0.00557957	0.543707	0.264635	11846
221	Pulse wave velocity (manual entry)	Cardiovascular	4207	NA	-0.17753	0.543732	0.264615	14
20	LV ejection fraction	Cardiovascular	22420	NA	0.00659165	0.543784	0.264574	8485
134	Systolic brachial blood pressure - OSC	Cardiovascular	12697	3	-0.00560343	0.543816	0.264548	11739
20	Pulse wave reflection index	Cardiovascular	4195	-1	-0.00251452	0.543835	0.264533	58280
16	PP interval	Cardiovascular	22334	0	0.00606991	0.543903	0.264478	10000
223	Peripheral pulse pressure during PWA - PVR	Cardiovascular	12676	2	0.00564112	0.543967	0.264428	11574
213	Cardiac index	Cardiovascular	22425	NA	-0.00652816	0.543989	0.26441	8642
201	Pulse wave peak to peak time	Cardiovascular	4196	-1	-0.00253199	0.544012	0.264391	57428
161	P axis	Cardiovascular	22335	-1	0.00618362	0.544065	0.26435	9628
176	QT interval	Cardiovascular	22331	0	-0.0060497	0.544062	0.264352	10059
7	Average heart rate	Cardiovascular	22426	NA	-0.00658125	0.544112	0.264312	8498
0	LV stroke volume	Cardiovascular	22423	NA	-0.00652124	0.54423	0.264217	8650
74	Pulse rate	Cardiovascular	4194	1	-0.00253277	0.544252	0.2642	57324
213	LV stroke volume	Cardiovascular	22423	NA	0.00651921	0.544355	0.264118	8650
157	Augmentation index for PWA - PVR	Cardiovascular	12681	-1	-0.00557902	0.544411	0.264073	11807
177	End systolic pressure during PWA - PVR	Cardiovascular	12683	3	-0.00562121	0.544522	0.263984	11624
118	Central systolic blood pressure during PWA - PVR	Cardiovascular	12677	3	-0.00561734	0.544626	0.263901	11634
155	QT interval	Cardiovascular	22331	0	0.00603952	0.54474	0.263811	10059
99	Systolic brachial blood pressure during PWA - PVR	Cardiovascular	12674	3	-0.00561621	0.544776	0.263782	11630
229	Stroke volume during PWA - PVR	Cardiovascular	12686	2	-0.00575833	0.54487	0.263707	11058
196	LV ejection fraction	Cardiovascular	22420	NA	0.0065672	0.54528	0.263381	8485
88	Diastolic brachial blood pressure - OSC	Cardiovascular	12698	-1	0.00555804	0.545263	0.263394	11846
41	Cardiac index	Cardiovascular	22425	NA	0.00650083	0.545677	0.263065	8642
178	Diastolic blood pressure, automated reading	Cardiovascular	4079	-1	-0.00233231	0.545719	0.263031	67110
157	End systolic pressure index during PWA - PVR	Cardiovascular	12684	-1	-0.00570875	0.545942	0.262854	11191
40	Pulse wave velocity (manual entry)	Cardiovascular	4207	NA	0.176561	0.545968	0.262833	14
55	Total peripheral resistance during PWA - PVR	Cardiovascular	12685	-1	-0.00553375	0.545923	0.262869	11911
92	End systolic pressure index during PWA - PVR	Cardiovascular	12684	-1	-0.00570672	0.546085	0.26274	11191
135	Diastolic brachial blood pressure during PWA - PVR	Cardiovascular	12675	-1	0.00557038	0.546109	0.262721	11744
105	Cardiac output during PWA - PVR	Cardiovascular	12682	-1	-0.00566648	0.546217	0.262635	11343
217	Peripheral pulse pressure during PWA - PVR	Cardiovascular	12676	2	-0.00560919	0.546249	0.262609	11574
36	QTC interval	Cardiovascular	22332	1	0.00601164	0.546239	0.262617	10077
84	Ventricular rate	Cardiovascular	12336	1	-0.00525444	0.546268	0.262594	13188
152	Diastolic brachial blood pressure - OSC	Cardiovascular	12698	-1	0.00554278	0.546367	0.262516	11846
130	RR interval	Cardiovascular	22333	0	0.00601093	0.546626	0.26231	10060
169	Systolic blood pressure, manual reading	Cardiovascular	93	NA	0.0208883	0.54667	0.262275	835
10	Augmentation index for PWA - PVR	Cardiovascular	12681	-1	0.0055469	0.54673	0.262227	11807
2	Stroke volume during PWA - PVR	Cardiovascular	12686	2	-0.00573139	0.546753	0.262209	11058
10	Central pulse pressure during PWA - PVR	Cardiovascular	12678	2	0.00559707	0.546805	0.262167	11592
192	Diastolic brachial blood pressure - OSC	Cardiovascular	12698	-1	0.00553585	0.546869	0.262117	11846
167	Pulse rate (during blood-pressure measurement)	Cardiovascular	95	NA	-0.0208541	0.547568	0.261562	834
32	Diastolic brachial blood pressure during PWA - PVR	Cardiovascular	12675	-1	-0.00554839	0.547695	0.261462	11744
139	Central augmentation pressure during PWA - PVR	Cardiovascular	12680	-1	0.00555843	0.547791	0.261385	11696
106	Cardiac output during PWA - PVR	Cardiovascular	12682	-1	-0.00564358	0.54784	0.261346	11343
133	Diastolic blood pressure, manual reading	Cardiovascular	94	NA	-0.0208133	0.54787	0.261322	836
75	PP interval	Cardiovascular	22334	0	-0.00600951	0.547919	0.261283	10000
119	LV stroke volume	Cardiovascular	22423	NA	-0.00645782	0.548152	0.261099	8650
156	LV end diastolic volume	Cardiovascular	22421	NA	-0.00646879	0.548122	0.261123	8622
96	Heart rate during PWA - PVR	Cardiovascular	12673	1	-0.00553181	0.548161	0.261092	11787
59	Diastolic blood pressure, automated reading	Cardiovascular	4079	-1	-0.0023177	0.548237	0.261032	67110
52	LV end systolic volume	Cardiovascular	22422	NA	0.00646306	0.548662	0.260695	8614
104	Number of beats in waveform average for PWA - PVR	Cardiovascular	12679	1	-0.00553632	0.548771	0.260609	11732
237	PP interval	Cardiovascular	22334	0	-0.00599411	0.548945	0.260471	10000
127	Central augmentation pressure during PWA - PVR	Cardiovascular	12680	-1	-0.00554208	0.548969	0.260452	11696
201	Cardiac output during PWA - PVR	Cardiovascular	12682	-1	0.00562559	0.549117	0.260335	11343
244	RR interval	Cardiovascular	22333	0	0.00597166	0.549249	0.260231	10060
25	Systolic brachial blood pressure during PWA - PVR	Cardiovascular	12674	3	-0.0055516	0.549414	0.260101	11630
30	Diastolic blood pressure, automated reading	Cardiovascular	4079	-1	-0.00231015	0.549542	0.259999	67110
90	LV ejection fraction	Cardiovascular	22420	NA	0.00649643	0.549619	0.259938	8485
161	Systolic brachial blood pressure during PWA - PVR	Cardiovascular	12674	3	0.0055483	0.549651	0.259913	11630
212	P axis	Cardiovascular	22335	-1	-0.00609751	0.549686	0.259885	9628
71	Pulse rate	Cardiovascular	4194	1	0.00249819	0.549763	0.259824	57324
50	Cardiac output	Cardiovascular	22424	NA	0.00643332	0.549856	0.259751	8642
42	Cardiac index	Cardiovascular	22425	NA	-0.00643208	0.549933	0.259691	8642
38	Systolic blood pressure, manual reading	Cardiovascular	93	NA	-0.0207115	0.550071	0.259582	835
85	P axis	Cardiovascular	22335	-1	0.00609015	0.550169	0.259504	9628
90	QT interval	Cardiovascular	22331	0	-0.00595819	0.55017	0.259503	10059
119	Cardiac index	Cardiovascular	22425	NA	0.00642774	0.550202	0.259478	8642
51	P duration	Cardiovascular	12338	-1	-0.00530446	0.55021	0.259471	12688
157	QT interval	Cardiovascular	22331	0	0.00595681	0.550262	0.25943	10059
44	Pulse rate, automated reading	Cardiovascular	102	1	-0.00231237	0.550335	0.259373	66715
68	PQ interval	Cardiovascular	22330	-1	0.00607002	0.550373	0.259343	9682
207	P axis	Cardiovascular	22335	-1	0.00608632	0.550419	0.259307	9628
32	Diastolic brachial blood pressure - OSC	Cardiovascular	12698	-1	-0.00548287	0.550712	0.259075	11846
18	Central systolic blood pressure during PWA - PVR	Cardiovascular	12677	3	0.00553289	0.550692	0.259091	11634
242	Body surface area	Cardiovascular	22427	NA	0.00644378	0.550829	0.258983	8572
157	Cardiac output during PWA - PVR	Cardiovascular	12682	-1	-0.00560147	0.550831	0.258982	11343
7	Cardiac output	Cardiovascular	22424	NA	-0.00641793	0.550811	0.258998	8642
94	End systolic pressure index during PWA - PVR	Cardiovascular	12684	-1	-0.0056387	0.55088	0.258943	11191
74	Pulse wave peak to peak time	Cardiovascular	4196	-1	0.0024882	0.550999	0.258849	57428
195	Pulse rate	Cardiovascular	4194	1	-0.00248953	0.551147	0.258733	57324
86	Mean arterial pressure during PWA - PVR	Cardiovascular	12687	3	-0.00551184	0.551151	0.258729	11696
32	P axis	Cardiovascular	22335	-1	0.00607432	0.551205	0.258687	9628
159	Pulse wave peak to peak time	Cardiovascular	4196	-1	-0.00248645	0.55128	0.258628	57428
175	Augmentation index for PWA - PVR	Cardiovascular	12681	-1	0.00548397	0.551289	0.258621	11807
27	Central augmentation pressure during PWA - PVR	Cardiovascular	12680	-1	-0.00550863	0.551383	0.258546	11696
207	T axis	Cardiovascular	22337	-1	0.00597536	0.551556	0.258411	9932
243	Augmentation index for PWA - PVR	Cardiovascular	12681	-1	-0.00547754	0.551756	0.258253	11807
207	Diastolic brachial blood pressure during PWA - PVR	Cardiovascular	12675	-1	-0.00549177	0.551788	0.258228	11744
47	LV ejection fraction	Cardiovascular	22420	NA	0.0064586	0.551946	0.258103	8485
34	Cardiac index	Cardiovascular	22425	NA	-0.00639961	0.551948	0.258102	8642
250	Body surface area	Cardiovascular	22427	NA	-0.00642204	0.552174	0.257924	8572
178	End systolic pressure during PWA - PVR	Cardiovascular	12683	3	-0.0055143	0.552202	0.257902	11624
73	Mean arterial pressure during PWA - PVR	Cardiovascular	12687	3	-0.00549666	0.552249	0.257865	11696
46	Number of beats in waveform average for PWA - PVR	Cardiovascular	12679	1	0.00548731	0.552314	0.257814	11732
230	T axis	Cardiovascular	22337	-1	-0.00596334	0.552356	0.257781	9932
109	PP interval	Cardiovascular	22334	0	0.00594256	0.552387	0.257756	10000
96	Pulse rate (during blood-pressure measurement)	Cardiovascular	95	NA	0.0205942	0.552572	0.257611	834
115	Augmentation index for PWA - PVR	Cardiovascular	12681	-1	-0.00546335	0.552787	0.257442	11807
20	Central pulse pressure during PWA - PVR	Cardiovascular	12678	2	0.00551378	0.552788	0.257441	11592
44	Number of beats in waveform average for PWA - PVR	Cardiovascular	12679	1	0.00548044	0.552812	0.257422	11732
248	Pulse rate (during blood-pressure measurement)	Cardiovascular	95	NA	-0.0205779	0.552885	0.257365	834
166	P axis	Cardiovascular	22335	-1	-0.00604721	0.552984	0.257288	9628
156	Cardiac output during PWA - PVR	Cardiovascular	12682	-1	-0.0055701	0.553064	0.257225	11343
233	QT interval	Cardiovascular	22331	0	0.00591479	0.553079	0.257213	10059
15	Pulse wave velocity (manual entry)	Cardiovascular	4207	NA	0.173443	0.553192	0.257124	14
128	Ventricular rate	Cardiovascular	12336	1	-0.00516376	0.553215	0.257106	13188
247	Peripheral pulse pressure during PWA - PVR	Cardiovascular	12676	2	-0.00551176	0.553242	0.257085	11574
159	P axis	Cardiovascular	22335	-1	0.00604125	0.553375	0.25698	9628
85	PQ interval	Cardiovascular	22330	-1	-0.00602181	0.553544	0.256848	9682
254	Body surface area	Cardiovascular	22427	NA	-0.00639925	0.553586	0.256815	8572
133	Number of beats in waveform average for PWA - PVR	Cardiovascular	12679	1	0.00546917	0.553629	0.256781	11732
0	PP interval	Cardiovascular	22334	0	0.00592282	0.553708	0.256719	10000
144	Diastolic blood pressure, automated reading	Cardiovascular	4079	-1	0.00228599	0.553723	0.256707	67110
236	End systolic pressure during PWA - PVR	Cardiovascular	12683	3	0.00549244	0.553779	0.256663	11624
233	LV ejection fraction	Cardiovascular	22420	NA	0.0064277	0.55385	0.256608	8485
172	LV stroke volume	Cardiovascular	22423	NA	0.00636494	0.553921	0.256552	8650
149	P axis	Cardiovascular	22335	-1	-0.00603178	0.553997	0.256493	9628
19	Total peripheral resistance during PWA - PVR	Cardiovascular	12685	-1	0.00542267	0.554012	0.256481	11911
163	Stroke volume during PWA - PVR	Cardiovascular	12686	2	-0.00562597	0.554153	0.25637	11058
199	Cardiac index	Cardiovascular	22425	NA	0.00636413	0.554156	0.256368	8642
163	Pulse wave peak to peak time	Cardiovascular	4196	-1	0.00246793	0.554247	0.256296	57428
237	QT interval	Cardiovascular	22331	0	-0.00589526	0.55439	0.256184	10059
114	Pulse rate	Cardiovascular	4194	1	-0.00246835	0.554541	0.256067	57324
131	LV end systolic volume	Cardiovascular	22422	NA	-0.00636761	0.554582	0.256034	8614
218	Central augmentation pressure during PWA - PVR	Cardiovascular	12680	-1	0.00546313	0.554676	0.255961	11696
153	PP interval	Cardiovascular	22334	0	0.00590707	0.554763	0.255893	10000
13	Pulse rate	Cardiovascular	4194	1	-0.00246671	0.554802	0.255862	57324
30	Pulse rate, automated reading	Cardiovascular	102	1	-0.00228602	0.554888	0.255795	66715
12	Systolic blood pressure, manual reading	Cardiovascular	93	NA	-0.0204594	0.554938	0.255756	835
75	Body surface area	Cardiovascular	22427	NA	-0.00637653	0.554995	0.255711	8572
119	P duration	Cardiovascular	12338	-1	-0.00524007	0.555062	0.255659	12688
159	Pulse rate (during blood-pressure measurement)	Cardiovascular	95	NA	-0.0204581	0.555199	0.255551	834
128	Pulse rate (during blood-pressure measurement)	Cardiovascular	95	NA	0.0204576	0.55521	0.255543	834
84	Central augmentation pressure during PWA - PVR	Cardiovascular	12680	-1	-0.00545424	0.55532	0.255456	11696
53	Central augmentation pressure during PWA - PVR	Cardiovascular	12680	-1	0.0054526	0.555439	0.255363	11696
161	RR interval	Cardiovascular	22333	0	-0.00587658	0.555626	0.255217	10060
226	Total peripheral resistance during PWA - PVR	Cardiovascular	12685	-1	-0.00540027	0.55565	0.255199	11911
190	Average heart rate	Cardiovascular	22426	NA	0.00639345	0.555662	0.255189	8498
87	Pulse rate (during blood-pressure measurement)	Cardiovascular	95	NA	0.0204306	0.555731	0.255135	834
26	Cardiac output during PWA - PVR	Cardiovascular	12682	-1	-0.00553061	0.555882	0.255017	11343
46	Peripheral pulse pressure during PWA - PVR	Cardiovascular	12676	2	-0.00547204	0.556105	0.254843	11574
173	Cardiac index during PWA - PVR	Cardiovascular	12702	-1	-0.00563853	0.556263	0.25472	10892
143	Peripheral pulse pressure during PWA - PVR	Cardiovascular	12676	2	0.00546765	0.556422	0.254596	11574
246	Pulse rate (during blood-pressure measurement)	Cardiovascular	95	NA	-0.0203895	0.556527	0.254514	834
206	PQ interval	Cardiovascular	22330	-1	0.00597626	0.556548	0.254497	9682
153	Pulse rate	Cardiovascular	4194	1	-0.00245491	0.556698	0.25438	57324
187	End systolic pressure during PWA - PVR	Cardiovascular	12683	3	-0.00545163	0.556729	0.254356	11624
158	Pulse wave velocity (manual entry)	Cardiovascular	4207	NA	0.171797	0.557023	0.254127	14
241	QRS num	Cardiovascular	22338	1	0.00588672	0.557077	0.254085	9952
60	Diastolic blood pressure, manual reading	Cardiovascular	94	NA	0.0203318	0.557171	0.254012	836
241	QRS duration	Cardiovascular	12340	-1	-0.00514585	0.557202	0.253988	13015
156	PQ interval	Cardiovascular	22330	-1	-0.00596543	0.557264	0.253939	9682
108	Systolic brachial blood pressure - OSC	Cardiovascular	12697	3	-0.00541642	0.557343	0.253877	11739
218	RR interval	Cardiovascular	22333	0	0.0058502	0.557402	0.253831	10060
137	Augmentation index for PWA - PVR	Cardiovascular	12681	-1	-0.00540004	0.557398	0.253834	11807
210	PP interval	Cardiovascular	22334	0	-0.00586514	0.557576	0.253696	10000
145	Diastolic blood pressure, manual reading	Cardiovascular	94	NA	-0.0202995	0.557798	0.253523	836
200	Cardiac output	Cardiovascular	22424	NA	-0.00630452	0.557873	0.253465	8642
19	P duration	Cardiovascular	12338	-1	0.00520258	0.557896	0.253447	12688
182	End systolic pressure during PWA - PVR	Cardiovascular	12683	3	-0.00543546	0.5579	0.253444	11624
225	Central systolic blood pressure during PWA - PVR	Cardiovascular	12677	3	-0.00543259	0.557939	0.253414	11634
48	Diastolic blood pressure, automated reading	Cardiovascular	4079	-1	-0.00226011	0.558221	0.253194	67110
168	Pulse wave velocity (manual entry)	Cardiovascular	4207	NA	0.171252	0.558293	0.253138	14
82	Heart rate during PWA - PVR	Cardiovascular	12673	1	0.00539232	0.558296	0.253136	11787
247	LV end systolic volume	Cardiovascular	22422	NA	0.00630679	0.55837	0.253078	8614
184	RR interval	Cardiovascular	22333	0	0.00583405	0.558491	0.252984	10060
86	PP interval	Cardiovascular	22334	0	-0.00585164	0.558483	0.25299	10000
196	LV end diastolic volume	Cardiovascular	22421	NA	-0.00630173	0.558503	0.252974	8622
141	Body surface area	Cardiovascular	22427	NA	0.00631537	0.558797	0.252746	8572
54	Diastolic blood pressure, automated reading	Cardiovascular	4079	-1	-0.00225679	0.5588	0.252744	67110
249	QRS duration	Cardiovascular	12340	-1	-0.00512459	0.558832	0.252719	13015
140	End systolic pressure during PWA - PVR	Cardiovascular	12683	3	0.00541931	0.559071	0.252533	11624
76	Pulse wave velocity (manual entry)	Cardiovascular	4207	NA	-0.170876	0.559171	0.252455	14
140	T axis	Cardiovascular	22337	-1	-0.00586097	0.559198	0.252434	9932
107	T axis	Cardiovascular	22337	-1	-0.00586077	0.559212	0.252424	9932
39	Central systolic blood pressure during PWA - PVR	Cardiovascular	12677	3	0.00541424	0.55927	0.252379	11634
121	Cardiac output	Cardiovascular	22424	NA	0.00628185	0.55929	0.252363	8642
206	Systolic brachial blood pressure during PWA - PVR	Cardiovascular	12674	3	-0.00541361	0.559383	0.252291	11630
159	PP interval	Cardiovascular	22334	0	-0.00583772	0.559419	0.252263	10000
236	Central systolic blood pressure during PWA - PVR	Cardiovascular	12677	3	0.00541249	0.559397	0.25228	11634
209	Diastolic brachial blood pressure - OSC	Cardiovascular	12698	-1	0.00535759	0.559854	0.251926	11846
237	PQ interval	Cardiovascular	22330	-1	-0.00592068	0.560224	0.251638	9682
70	Augmentation index for PWA - PVR	Cardiovascular	12681	-1	0.00536123	0.560234	0.251631	11807
141	Number of beats in waveform average for PWA - PVR	Cardiovascular	12679	1	-0.00537681	0.560346	0.251544	11732
69	Central pulse pressure during PWA - PVR	Cardiovascular	12678	2	-0.00540816	0.56042	0.251486	11592
11	QRS num	Cardiovascular	22338	1	0.00583592	0.560485	0.251436	9952
229	Average heart rate	Cardiovascular	22426	NA	-0.00631507	0.560518	0.25141	8498
56	Pulse rate (during blood-pressure measurement)	Cardiovascular	95	NA	0.020177	0.560649	0.251309	834
25	Central pulse pressure during PWA - PVR	Cardiovascular	12678	2	-0.00540415	0.560711	0.251261	11592
143	Diastolic brachial blood pressure during PWA - PVR	Cardiovascular	12675	-1	-0.00536729	0.56084	0.251161	11744
181	Systolic blood pressure, manual reading	Cardiovascular	93	NA	0.0201552	0.560838	0.251163	835
56	T axis	Cardiovascular	22337	-1	0.00583398	0.56101	0.25103	9932
120	Cardiac index	Cardiovascular	22425	NA	0.00625363	0.561056	0.250994	8642
215	QT interval	Cardiovascular	22331	0	-0.00579481	0.561159	0.250914	10059
143	Central systolic blood pressure during PWA - PVR	Cardiovascular	12677	3	0.00538759	0.561205	0.250879	11634
6	Pulse wave reflection index	Cardiovascular	4195	-1	-0.00240662	0.561256	0.250839	58280
207	End systolic pressure index during PWA - PVR	Cardiovascular	12684	-1	0.00549236	0.561265	0.250832	11191
54	Central augmentation pressure during PWA - PVR	Cardiovascular	12680	-1	0.00537226	0.56128	0.250821	11696
67	Central augmentation pressure during PWA - PVR	Cardiovascular	12680	-1	0.00536809	0.561584	0.250585	11696
118	P axis	Cardiovascular	22335	-1	-0.00591705	0.561561	0.250603	9628
25	Number of beats in waveform average for PWA - PVR	Cardiovascular	12679	1	-0.00535747	0.561757	0.250452	11732
231	Stroke volume during PWA - PVR	Cardiovascular	12686	2	-0.00551578	0.56194	0.25031	11058
67	Heart rate during PWA - PVR	Cardiovascular	12673	1	0.00534197	0.561976	0.250282	11787
18	Diastolic blood pressure, manual reading	Cardiovascular	94	NA	0.0200737	0.562187	0.250119	836
147	P duration	Cardiovascular	12338	-1	0.00514601	0.562186	0.25012	12688
243	PP interval	Cardiovascular	22334	0	-0.0057956	0.562257	0.250065	10000
237	Pulse wave peak to peak time	Cardiovascular	4196	-1	0.00241707	0.562441	0.249923	57428
246	Augmentation index for PWA - PVR	Cardiovascular	12681	-1	0.00533013	0.562511	0.249869	11807
211	Systolic brachial blood pressure during PWA - PVR	Cardiovascular	12674	3	0.00536808	0.562691	0.24973	11630
142	Diastolic blood pressure, manual reading	Cardiovascular	94	NA	0.0200422	0.562802	0.249644	836
16	QTC interval	Cardiovascular	22332	1	-0.00576459	0.562854	0.249604	10077
54	P axis	Cardiovascular	22335	-1	0.00589728	0.562869	0.249593	9628
18	Pulse wave velocity (manual entry)	Cardiovascular	4207	NA	0.169272	0.562921	0.249552	14
204	Cardiac index during PWA - PVR	Cardiovascular	12702	-1	-0.00554362	0.562929	0.249546	10892
3	PP interval	Cardiovascular	22334	0	-0.00578386	0.563049	0.249454	10000
129	Peripheral pulse pressure during PWA - PVR	Cardiovascular	12676	2	-0.00537168	0.563372	0.249205	11574
119	Stroke volume during PWA - PVR	Cardiovascular	12686	2	0.00549549	0.56338	0.249199	11058
23	End systolic pressure index during PWA - PVR	Cardiovascular	12684	-1	0.00546229	0.563411	0.249174	11191
134	Pulse wave Arterial Stiffness index	Cardiovascular	21021	-1	-0.00239765	0.563438	0.249154	58065
152	QT interval	Cardiovascular	22331	0	-0.00576022	0.563499	0.249107	10059
253	Pulse wave velocity (manual entry)	Cardiovascular	4207	NA	0.168964	0.563642	0.248996	14
238	QTC interval	Cardiovascular	22332	1	0.00575259	0.563668	0.248977	10077
213	Diastolic brachial blood pressure during PWA - PVR	Cardiovascular	12675	-1	0.0053279	0.563719	0.248937	11744
97	End systolic pressure index during PWA - PVR	Cardiovascular	12684	-1	-0.00545433	0.56398	0.248736	11191
58	Central systolic blood pressure during PWA - PVR	Cardiovascular	12677	3	-0.00534916	0.564002	0.24872	11634
58	Systolic brachial blood pressure during PWA - PVR	Cardiovascular	12674	3	-0.00534963	0.564034	0.248695	11630
20	Mean arterial pressure during PWA - PVR	Cardiovascular	12687	3	0.00533148	0.564256	0.248524	11696
155	Body surface area	Cardiovascular	22427	NA	-0.00622563	0.564398	0.248415	8572
254	Stroke volume during PWA - PVR	Cardiovascular	12686	2	0.00548018	0.564467	0.248361	11058
99	Cardiac output	Cardiovascular	22424	NA	-0.00619764	0.564568	0.248284	8642
78	Diastolic blood pressure, automated reading	Cardiovascular	4079	-1	-0.00222225	0.564834	0.248079	67110
88	QRS duration	Cardiovascular	12340	-1	0.00504482	0.564968	0.247976	13015
63	Pulse wave reflection index	Cardiovascular	4195	-1	-0.00238351	0.565022	0.247934	58280
153	Cardiac index during PWA - PVR	Cardiovascular	12702	-1	-0.00551273	0.565107	0.247869	10892
168	Diastolic blood pressure, manual reading	Cardiovascular	94	NA	-0.019914	0.565304	0.247718	836
226	Diastolic brachial blood pressure - OSC	Cardiovascular	12698	-1	-0.00528279	0.565346	0.247686	11846
7	QT interval	Cardiovascular	22331	0	0.00573072	0.565498	0.247569	10059
187	RR interval	Cardiovascular	22333	0	0.00572988	0.565536	0.247539	10060
46	Heart rate during PWA - PVR	Cardiovascular	12673	1	0.00529061	0.565742	0.247382	11787
129	Cardiac index during PWA - PVR	Cardiovascular	12702	-1	-0.0054998	0.566019	0.247169	10892
71	Augmentation index for PWA - PVR	Cardiovascular	12681	-1	0.00528095	0.566122	0.24709	11807
27	Systolic blood pressure, manual reading	Cardiovascular	93	NA	-0.0198782	0.566236	0.247002	835
75	PQ interval	Cardiovascular	22330	-1	0.00582792	0.566387	0.246887	9682
27	Mean arterial pressure during PWA - PVR	Cardiovascular	12687	3	0.00529987	0.566568	0.246748	11696
220	LV end systolic volume	Cardiovascular	22422	NA	0.00617547	0.566592	0.246729	8614
253	QT interval	Cardiovascular	22331	0	-0.00570951	0.566938	0.246464	10059
103	Diastolic brachial blood pressure during PWA - PVR	Cardiovascular	12675	-1	-0.00528379	0.566952	0.246453	11744
200	Heart rate during PWA - PVR	Cardiovascular	12673	1	0.00527474	0.566908	0.246488	11787
163	Average heart rate	Cardiovascular	22426	NA	-0.0062118	0.566947	0.246458	8498
190	Cardiac output during PWA - PVR	Cardiovascular	12682	-1	0.0053762	0.566966	0.246443	11343
105	QRS duration	Cardiovascular	12340	-1	-0.00501763	0.567067	0.246366	13015
84	Pulse rate (during blood-pressure measurement)	Cardiovascular	95	NA	-0.0198421	0.567175	0.246283	834
139	LV ejection fraction	Cardiovascular	22420	NA	0.00620969	0.567375	0.24613	8485
170	LV ejection fraction	Cardiovascular	22420	NA	0.00620924	0.567403	0.246108	8485
199	PQ interval	Cardiovascular	22330	-1	0.00581077	0.567529	0.246012	9682
11	LV end diastolic volume	Cardiovascular	22421	NA	0.00615576	0.567651	0.245919	8622
253	Cardiac index	Cardiovascular	22425	NA	0.00614733	0.567733	0.245856	8642
153	Augmentation index for PWA - PVR	Cardiovascular	12681	-1	-0.00525658	0.567916	0.245716	11807
226	Diastolic blood pressure, manual reading	Cardiovascular	94	NA	-0.01978	0.567924	0.24571	836
157	RR interval	Cardiovascular	22333	0	0.00569389	0.56798	0.245667	10060
10	Heart rate during PWA - PVR	Cardiovascular	12673	1	0.00525912	0.568057	0.245608	11787
236	RR interval	Cardiovascular	22333	0	0.00569208	0.568104	0.245572	10060
201	LV stroke volume	Cardiovascular	22423	NA	-0.00613621	0.568255	0.245457	8650
44	Heart rate during PWA - PVR	Cardiovascular	12673	1	0.00525565	0.568313	0.245413	11787
178	Total peripheral resistance during PWA - PVR	Cardiovascular	12685	-1	0.00522726	0.568383	0.245359	11911
49	Pulse rate (during blood-pressure measurement)	Cardiovascular	95	NA	0.0197766	0.568454	0.245305	834
132	Peripheral pulse pressure during PWA - PVR	Cardiovascular	12676	2	-0.00530181	0.568458	0.245302	11574
34	Ventricular rate	Cardiovascular	12336	1	0.00496593	0.568521	0.245254	13188
49	Average heart rate	Cardiovascular	22426	NA	-0.00618607	0.568555	0.245228	8498
185	RR interval	Cardiovascular	22333	0	0.00568534	0.568562	0.245222	10060
130	End systolic pressure index during PWA - PVR	Cardiovascular	12684	-1	-0.00538962	0.568613	0.245183	11191
182	Body surface area	Cardiovascular	22427	NA	0.00615779	0.568649	0.245155	8572
61	P duration	Cardiovascular	12338	-1	0.00505829	0.568869	0.244988	12688
188	Average heart rate	Cardiovascular	22426	NA	-0.00618007	0.568929	0.244942	8498
255	Peripheral pulse pressure during PWA - PVR	Cardiovascular	12676	2	-0.00529453	0.568989	0.244896	11574
152	Stroke volume during PWA - PVR	Cardiovascular	12686	2	-0.00541562	0.569064	0.244839	11058
255	Central systolic blood pressure during PWA - PVR	Cardiovascular	12677	3	-0.00527976	0.569069	0.244835	11634
211	QT interval	Cardiovascular	22331	0	-0.00567671	0.569169	0.244759	10059
186	Central pulse pressure during PWA - PVR	Cardiovascular	12678	2	0.00528649	0.569276	0.244677	11592
138	R axis	Cardiovascular	22336	-1	0.00567628	0.569255	0.244693	10056
26	Systolic blood pressure, manual reading	Cardiovascular	93	NA	0.0197222	0.569288	0.244668	835
58	Systolic brachial blood pressure - OSC	Cardiovascular	12697	3	-0.00525167	0.569394	0.244587	11739
229	LV end systolic volume	Cardiovascular	22422	NA	0.00613086	0.569398	0.244584	8614
34	R axis	Cardiovascular	22336	-1	0.00567392	0.569415	0.244571	10056
85	Augmentation index for PWA - PVR	Cardiovascular	12681	-1	0.00523597	0.569435	0.244556	11807
26	Mean arterial pressure during PWA - PVR	Cardiovascular	12687	3	0.00526041	0.569461	0.244536	11696
161	Ventricular rate	Cardiovascular	12336	1	0.00495401	0.569449	0.244545	13188
66	Mean arterial pressure during PWA - PVR	Cardiovascular	12687	3	-0.00525634	0.569759	0.244309	11696
135	QRS num	Cardiovascular	22338	1	0.00569659	0.569883	0.244214	9952
182	Heart rate during PWA - PVR	Cardiovascular	12673	1	-0.00523108	0.570122	0.244032	11787
185	Pulse rate (during blood-pressure measurement)	Cardiovascular	95	NA	-0.0196883	0.570183	0.243986	834
27	QT interval	Cardiovascular	22331	0	0.00565724	0.570494	0.243749	10059
36	R axis	Cardiovascular	22336	-1	0.00565662	0.570593	0.243673	10056
11	Systolic blood pressure, manual reading	Cardiovascular	93	NA	0.0196558	0.570588	0.243677	835
231	Pulse wave peak to peak time	Cardiovascular	4196	-1	0.00236625	0.570687	0.243602	57428
223	Pulse rate (during blood-pressure measurement)	Cardiovascular	95	NA	0.0196617	0.570704	0.243589	834
200	QRS num	Cardiovascular	22338	1	0.00568449	0.570703	0.24359	9952
246	Body surface area	Cardiovascular	22427	NA	0.00612308	0.570831	0.243493	8572
255	RR interval	Cardiovascular	22333	0	-0.00565139	0.570873	0.24346	10060
120	Number of beats in waveform average for PWA - PVR	Cardiovascular	12679	1	0.00523249	0.57092	0.243425	11732
68	P duration	Cardiovascular	12338	-1	0.00502983	0.571045	0.24333	12688
184	Pulse wave peak to peak time	Cardiovascular	4196	-1	-0.00236354	0.571129	0.243266	57428
38	Mean arterial pressure during PWA - PVR	Cardiovascular	12687	3	-0.00523683	0.571193	0.243217	11696
220	P duration	Cardiovascular	12338	-1	0.00502794	0.57119	0.24322	12688
126	Mean arterial pressure during PWA - PVR	Cardiovascular	12687	3	-0.00523698	0.571181	0.243226	11696
24	Mean arterial pressure during PWA - PVR	Cardiovascular	12687	3	-0.00523524	0.571309	0.243129	11696
12	LV stroke volume	Cardiovascular	22423	NA	0.00608587	0.571433	0.243035	8650
39	Diastolic brachial blood pressure - OSC	Cardiovascular	12698	-1	0.00520121	0.571367	0.243085	11846
200	LV end diastolic volume	Cardiovascular	22421	NA	-0.00609442	0.571517	0.242971	8622
53	Systolic brachial blood pressure during PWA - PVR	Cardiovascular	12674	3	0.00524715	0.571524	0.242966	11630
46	QTC interval	Cardiovascular	22332	1	0.0056369	0.571536	0.242956	10077
119	Diastolic brachial blood pressure during PWA - PVR	Cardiovascular	12675	-1	0.00521656	0.571896	0.242683	11744
18	QRS duration	Cardiovascular	12340	-1	-0.00495449	0.571955	0.242638	13015
138	Central systolic blood pressure during PWA - PVR	Cardiovascular	12677	3	-0.00524002	0.571981	0.242619	11634
178	Systolic blood pressure, automated reading	Cardiovascular	4080	-1	0.00218153	0.572175	0.242471	67044
100	T axis	Cardiovascular	22337	-1	-0.00566683	0.572287	0.242386	9932
134	Central systolic blood pressure during PWA - PVR	Cardiovascular	12677	3	-0.00523322	0.572479	0.24224	11634
236	Systolic brachial blood pressure - OSC	Cardiovascular	12697	3	0.0052065	0.57272	0.242058	11739
130	Total peripheral resistance during PWA - PVR	Cardiovascular	12685	-1	0.00516851	0.572738	0.242044	11911
211	Central pulse pressure during PWA - PVR	Cardiovascular	12678	2	-0.00523888	0.572759	0.242028	11592
28	Stroke volume during PWA - PVR	Cardiovascular	12686	2	-0.00536148	0.572933	0.241896	11058
160	Cardiac index	Cardiovascular	22425	NA	-0.00606407	0.57299	0.241853	8642
158	Pulse wave reflection index	Cardiovascular	4195	-1	0.00233459	0.573034	0.24182	58280
134	P duration	Cardiovascular	12338	-1	-0.00500308	0.573094	0.241774	12688
196	Cardiac output during PWA - PVR	Cardiovascular	12682	-1	-0.00529134	0.573103	0.241768	11343
239	Systolic brachial blood pressure - OSC	Cardiovascular	12697	3	-0.00519705	0.573417	0.24153	11739
202	End systolic pressure during PWA - PVR	Cardiovascular	12683	3	-0.00522151	0.573504	0.241464	11624
124	Systolic brachial blood pressure during PWA - PVR	Cardiovascular	12674	3	0.00522006	0.573511	0.241458	11630
241	Systolic brachial blood pressure - OSC	Cardiovascular	12697	3	0.00519432	0.573618	0.241377	11739
48	Pulse wave reflection index	Cardiovascular	4195	-1	0.00233045	0.573715	0.241304	58280
212	QT interval	Cardiovascular	22331	0	-0.00560814	0.573843	0.241207	10059
0	QRS num	Cardiovascular	22338	1	-0.00563693	0.573931	0.241141	9952
46	Average heart rate	Cardiovascular	22426	NA	0.0060979	0.574079	0.241028	8498
112	LV ejection fraction	Cardiovascular	22420	NA	-0.00610215	0.574105	0.241009	8485
48	Systolic brachial blood pressure during PWA - PVR	Cardiovascular	12674	3	0.00521063	0.574204	0.240933	11630
166	Diastolic brachial blood pressure - OSC	Cardiovascular	12698	-1	0.00516295	0.5742	0.240936	11846
52	Average heart rate	Cardiovascular	22426	NA	0.00609277	0.574401	0.240785	8498
170	Central pulse pressure during PWA - PVR	Cardiovascular	12678	2	0.00521541	0.57448	0.240725	11592
183	LV ejection fraction	Cardiovascular	22420	NA	-0.00609607	0.574486	0.24072	8485
131	LV ejection fraction	Cardiovascular	22420	NA	-0.00609586	0.5745	0.24071	8485
15	Central systolic blood pressure during PWA - PVR	Cardiovascular	12677	3	0.0052048	0.574567	0.24066	11634
181	Stroke volume during PWA - PVR	Cardiovascular	12686	2	-0.00533744	0.574655	0.240593	11058
239	Systolic brachial blood pressure during PWA - PVR	Cardiovascular	12674	3	-0.00520437	0.574664	0.240586	11630
133	Body surface area	Cardiovascular	22427	NA	0.00606151	0.57471	0.240551	8572
192	Ventricular rate	Cardiovascular	12336	1	-0.00488645	0.574726	0.240539	13188
157	Diastolic blood pressure, manual reading	Cardiovascular	94	NA	-0.0194334	0.574727	0.240539	836
39	End systolic pressure index during PWA - PVR	Cardiovascular	12684	-1	0.00530432	0.574749	0.240522	11191
31	P duration	Cardiovascular	12338	-1	0.00498075	0.574807	0.240478	12688
36	Cardiac output	Cardiovascular	22424	NA	0.00603424	0.574878	0.240424	8642
230	QRS duration	Cardiovascular	12340	-1	-0.0049158	0.574961	0.240361	13015
3	LV ejection fraction	Cardiovascular	22420	NA	-0.00608768	0.575013	0.240322	8485
13	T axis	Cardiovascular	22337	-1	0.00562558	0.575087	0.240267	9932
75	Cardiac output	Cardiovascular	22424	NA	-0.00602813	0.575266	0.240131	8642
187	QT interval	Cardiovascular	22331	0	-0.00558239	0.575603	0.239877	10059
107	Augmentation index for PWA - PVR	Cardiovascular	12681	-1	0.00514979	0.575807	0.239723	11807
20	Peripheral pulse pressure during PWA - PVR	Cardiovascular	12676	2	0.00520148	0.575799	0.239729	11574
154	Augmentation index for PWA - PVR	Cardiovascular	12681	-1	0.00515022	0.575775	0.239747	11807
169	Pulse wave Arterial Stiffness index	Cardiovascular	21021	-1	0.00232186	0.575834	0.239703	58065
249	RR interval	Cardiovascular	22333	0	-0.00557757	0.575914	0.239642	10060
8	Pulse wave velocity (manual entry)	Cardiovascular	4207	NA	0.16367	0.576096	0.239505	14
152	Pulse wave velocity (manual entry)	Cardiovascular	4207	NA	-0.163702	0.576022	0.239561	14
177	LV end systolic volume	Cardiovascular	22422	NA	0.0060244	0.576122	0.239486	8614
253	Average heart rate	Cardiovascular	22426	NA	0.00606415	0.5762	0.239427	8498
78	Body surface area	Cardiovascular	22427	NA	-0.00603736	0.576235	0.239401	8572
216	Diastolic brachial blood pressure during PWA - PVR	Cardiovascular	12675	-1	0.00515636	0.576341	0.239321	11744
3	End systolic pressure during PWA - PVR	Cardiovascular	12683	3	0.00518064	0.576508	0.239194	11624
110	Diastolic blood pressure, manual reading	Cardiovascular	94	NA	0.0193329	0.576708	0.239044	836
118	QRS duration	Cardiovascular	12340	-1	-0.00489321	0.57672	0.239035	13015
167	QT interval	Cardiovascular	22331	0	0.00556577	0.576741	0.239019	10059
189	Central pulse pressure during PWA - PVR	Cardiovascular	12678	2	-0.00518372	0.576807	0.23897	11592
94	End systolic pressure during PWA - PVR	Cardiovascular	12683	3	0.00517589	0.576857	0.238932	11624
230	Total peripheral resistance during PWA - PVR	Cardiovascular	12685	-1	-0.00511146	0.576983	0.238837	11911
88	Cardiac output	Cardiovascular	22424	NA	-0.00600097	0.576989	0.238833	8642
54	Pulse rate	Cardiovascular	4194	1	-0.00232935	0.577055	0.238783	57324
158	Body surface area	Cardiovascular	22427	NA	0.00602354	0.577108	0.238743	8572
110	End systolic pressure during PWA - PVR	Cardiovascular	12683	3	0.00517105	0.577214	0.238663	11624
185	Diastolic brachial blood pressure during PWA - PVR	Cardiovascular	12675	-1	0.00514305	0.577326	0.238579	11744
67	Body surface area	Cardiovascular	22427	NA	0.00601995	0.577335	0.238572	8572
164	Cardiac index during PWA - PVR	Cardiovascular	12702	-1	-0.00533914	0.577419	0.238509	10892
33	P axis	Cardiovascular	22335	-1	0.00567745	0.577516	0.238436	9628
134	Mean arterial pressure during PWA - PVR	Cardiovascular	12687	3	0.00515051	0.577553	0.238408	11696
197	Pulse rate	Cardiovascular	4194	1	0.00232587	0.577625	0.238354	57324
247	Central systolic blood pressure during PWA - PVR	Cardiovascular	12677	3	-0.00516367	0.577594	0.238377	11634
137	Body surface area	Cardiovascular	22427	NA	0.00601561	0.57761	0.238366	8572
231	LV end diastolic volume	Cardiovascular	22421	NA	0.00599629	0.577727	0.238277	8622
164	QTC interval	Cardiovascular	22332	1	-0.00554488	0.577833	0.238198	10077
31	PQ interval	Cardiovascular	22330	-1	-0.0056567	0.577844	0.238189	9682
83	Ventricular rate	Cardiovascular	12336	1	0.00484462	0.578004	0.238069	13188
55	PQ interval	Cardiovascular	22330	-1	-0.00565329	0.578074	0.238016	9682
40	QRS duration	Cardiovascular	12340	-1	-0.0048724	0.578341	0.237816	13015
36	Stroke volume during PWA - PVR	Cardiovascular	12686	2	0.00528213	0.578625	0.237603	11058
28	LV stroke volume	Cardiovascular	22423	NA	0.00597228	0.578635	0.237595	8650
122	Systolic brachial blood pressure during PWA - PVR	Cardiovascular	12674	3	-0.00514891	0.578748	0.237511	11630
141	Peripheral pulse pressure during PWA - PVR	Cardiovascular	12676	2	-0.00516125	0.578755	0.237505	11574
82	Augmentation index for PWA - PVR	Cardiovascular	12681	-1	0.00510783	0.578921	0.237381	11807
125	Augmentation index for PWA - PVR	Cardiovascular	12681	-1	0.00510675	0.579001	0.237321	11807
219	Augmentation index for PWA - PVR	Cardiovascular	12681	-1	0.00510413	0.579196	0.237174	11807
172	T axis	Cardiovascular	22337	-1	0.00556407	0.579273	0.237117	9932
37	P axis	Cardiovascular	22335	-1	0.0056495	0.579391	0.237028	9628
76	Systolic blood pressure, manual reading	Cardiovascular	93	NA	0.019208	0.5794	0.237022	835
34	QRS duration	Cardiovascular	12340	-1	-0.0048583	0.579441	0.23699	13015
190	Total peripheral resistance during PWA - PVR	Cardiovascular	12685	-1	-0.00507674	0.579573	0.236892	11911
43	Average heart rate	Cardiovascular	22426	NA	-0.00600978	0.579625	0.236853	8498
25	P axis	Cardiovascular	22335	-1	-0.00564064	0.579986	0.236583	9628
224	Mean arterial pressure during PWA - PVR	Cardiovascular	12687	3	0.00511512	0.580171	0.236444	11696
178	End systolic pressure index during PWA - PVR	Cardiovascular	12684	-1	-0.00522872	0.580212	0.236413	11191
247	P duration	Cardiovascular	12338	-1	-0.00490812	0.580397	0.236275	12688
74	R axis	Cardiovascular	22336	-1	-0.00551042	0.580593	0.236128	10056
208	Diastolic blood pressure, manual reading	Cardiovascular	94	NA	0.0191344	0.580627	0.236103	836
23	LV end diastolic volume	Cardiovascular	22421	NA	-0.00594793	0.580799	0.235974	8622
253	Central augmentation pressure during PWA - PVR	Cardiovascular	12680	-1	0.0051058	0.580861	0.235928	11696
131	PP interval	Cardiovascular	22334	0	-0.00552079	0.580939	0.23587	10000
0	QRS duration	Cardiovascular	12340	-1	0.00483683	0.581119	0.235735	13015
201	LV end systolic volume	Cardiovascular	22422	NA	0.00594551	0.581128	0.235728	8614
202	Central augmentation pressure during PWA - PVR	Cardiovascular	12680	-1	0.00510196	0.581146	0.235715	11696
9	Cardiac output	Cardiovascular	22424	NA	0.00593557	0.581147	0.235714	8642
120	Pulse wave velocity (manual entry)	Cardiovascular	4207	NA	-0.161495	0.581248	0.235639	14
127	PP interval	Cardiovascular	22334	0	-0.0055149	0.581342	0.235568	10000
91	Peripheral pulse pressure during PWA - PVR	Cardiovascular	12676	2	0.00512378	0.581515	0.235439	11574
111	PQ interval	Cardiovascular	22330	-1	0.00560125	0.581579	0.235392	9682
63	QT interval	Cardiovascular	22331	0	-0.00549468	0.581618	0.235362	10059
141	R axis	Cardiovascular	22336	-1	0.00549465	0.581677	0.235318	10056
250	Pulse rate (during blood-pressure measurement)	Cardiovascular	95	NA	0.019105	0.581663	0.235329	834
241	Diastolic blood pressure, automated reading	Cardiovascular	4079	-1	0.0021266	0.581702	0.235299	67110
125	P duration	Cardiovascular	12338	-1	-0.00488962	0.581825	0.235208	12688
17	Mean arterial pressure during PWA - PVR	Cardiovascular	12687	3	0.00508493	0.582408	0.234772	11696
255	PQ interval	Cardiovascular	22330	-1	0.00558813	0.582464	0.234731	9682
126	Cardiac index during PWA - PVR	Cardiovascular	12702	-1	0.00526838	0.582475	0.234723	10892
105	Central augmentation pressure during PWA - PVR	Cardiovascular	12680	-1	-0.00508241	0.582596	0.234633	11696
17	Systolic blood pressure, manual reading	Cardiovascular	93	NA	0.0190398	0.582727	0.234535	835
204	Central systolic blood pressure during PWA - PVR	Cardiovascular	12677	3	-0.0050929	0.58282	0.234466	11634
184	Pulse rate (during blood-pressure measurement)	Cardiovascular	95	NA	0.019042	0.58291	0.234399	834
24	Stroke volume during PWA - PVR	Cardiovascular	12686	2	0.0052189	0.58318	0.234197	11058
192	LV end systolic volume	Cardiovascular	22422	NA	0.00590982	0.5834	0.234034	8614
109	LV end systolic volume	Cardiovascular	22422	NA	-0.00590972	0.583406	0.234029	8614
20	Average heart rate	Cardiovascular	22426	NA	0.00594805	0.583525	0.233941	8498
186	QT interval	Cardiovascular	22331	0	-0.00546614	0.583582	0.233898	10059
95	Peripheral pulse pressure during PWA - PVR	Cardiovascular	12676	2	-0.00509517	0.583626	0.233865	11574
198	Ventricular rate	Cardiovascular	12336	1	-0.00477182	0.583732	0.233787	13188
27	Cardiac index during PWA - PVR	Cardiovascular	12702	-1	-0.00524936	0.583836	0.233709	10892
132	PQ interval	Cardiovascular	22330	-1	0.00556642	0.58393	0.233639	9682
76	LV ejection fraction	Cardiovascular	22420	NA	-0.00594534	0.583984	0.233599	8485
28	Diastolic brachial blood pressure - OSC	Cardiovascular	12698	-1	0.005031	0.584024	0.233569	11846
145	Peripheral pulse pressure during PWA - PVR	Cardiovascular	12676	2	-0.00508772	0.584177	0.233456	11574
198	T axis	Cardiovascular	22337	-1	0.00549056	0.584296	0.233367	9932
52	Pulse rate	Cardiovascular	4194	1	-0.00228483	0.584356	0.233322	57324
109	Pulse wave peak to peak time	Cardiovascular	4196	-1	0.00228205	0.584474	0.233235	57428
198	Systolic brachial blood pressure - OSC	Cardiovascular	12697	3	0.00504754	0.584496	0.233219	11739
19	Mean arterial pressure during PWA - PVR	Cardiovascular	12687	3	-0.00505631	0.584534	0.233191	11696
242	Diastolic brachial blood pressure during PWA - PVR	Cardiovascular	12675	-1	0.00504386	0.58469	0.233074	11744
89	Systolic brachial blood pressure during PWA - PVR	Cardiovascular	12674	3	0.00506801	0.584728	0.233046	11630
227	QRS duration	Cardiovascular	12340	-1	0.00478876	0.584881	0.232932	13015
161	Cardiac output during PWA - PVR	Cardiovascular	12682	-1	0.00512928	0.584908	0.232912	11343
124	Central augmentation pressure during PWA - PVR	Cardiovascular	12680	-1	0.00505031	0.584979	0.23286	11696
9	R axis	Cardiovascular	22336	-1	0.00544625	0.585008	0.232838	10056
36	Cardiac index during PWA - PVR	Cardiovascular	12702	-1	-0.00523327	0.584991	0.232851	10892
68	Pulse wave reflection index	Cardiovascular	4195	-1	-0.00226171	0.58507	0.232792	58280
125	Diastolic blood pressure, automated reading	Cardiovascular	4079	-1	-0.00210762	0.585078	0.232787	67110
161	LV ejection fraction	Cardiovascular	22420	NA	0.00592421	0.585322	0.232605	8485
216	Diastolic brachial blood pressure - OSC	Cardiovascular	12698	-1	0.00501422	0.585279	0.232637	11846
65	Average heart rate	Cardiovascular	22426	NA	-0.00592	0.585301	0.23262	8498
58	Stroke volume during PWA - PVR	Cardiovascular	12686	2	-0.00518774	0.58543	0.232525	11058
89	PP interval	Cardiovascular	22334	0	0.00545532	0.585431	0.232524	10000
61	QRS num	Cardiovascular	22338	1	-0.00546656	0.585562	0.232427	9952
169	Pulse wave reflection index	Cardiovascular	4195	-1	-0.00225884	0.585547	0.232439	58280
191	Diastolic brachial blood pressure - OSC	Cardiovascular	12698	-1	0.00500919	0.585655	0.232358	11846
154	Cardiac index	Cardiovascular	22425	NA	0.00586293	0.585782	0.232264	8642
188	LV ejection fraction	Cardiovascular	22420	NA	-0.00591706	0.585775	0.232269	8485
97	LV end systolic volume	Cardiovascular	22422	NA	-0.00587215	0.585802	0.232249	8614
73	Diastolic brachial blood pressure during PWA - PVR	Cardiovascular	12675	-1	-0.00502694	0.58595	0.232139	11744
33	Systolic brachial blood pressure during PWA - PVR	Cardiovascular	12674	3	0.00505122	0.585973	0.232123	11630
140	RR interval	Cardiovascular	22333	0	0.00543027	0.586035	0.232076	10060
140	R axis	Cardiovascular	22336	-1	0.00542939	0.586171	0.231976	10056
142	Cardiac output	Cardiovascular	22424	NA	-0.00585695	0.586165	0.23198	8642
185	Cardiac index	Cardiovascular	22425	NA	0.00585698	0.586163	0.231981	8642
94	Total peripheral resistance during PWA - PVR	Cardiovascular	12685	-1	0.00498722	0.586277	0.231897	11911
125	Pulse wave Arterial Stiffness index	Cardiovascular	21021	-1	0.00225806	0.586369	0.231829	58065
173	P duration	Cardiovascular	12338	-1	-0.00483093	0.586366	0.231831	12688
202	Systolic brachial blood pressure during PWA - PVR	Cardiovascular	12674	3	0.00504423	0.586491	0.231738	11630
132	Pulse wave Arterial Stiffness index	Cardiovascular	21021	-1	-0.00225698	0.586548	0.231697	58065
9	Total peripheral resistance during PWA - PVR	Cardiovascular	12685	-1	-0.00497942	0.586863	0.231463	11911
33	QT interval	Cardiovascular	22331	0	-0.00541836	0.586876	0.231454	10059
160	Number of beats in waveform average for PWA - PVR	Cardiovascular	12679	1	0.00501695	0.586887	0.231446	11732
158	QT interval	Cardiovascular	22331	0	-0.0054167	0.586991	0.231369	10059
159	P duration	Cardiovascular	12338	-1	0.00482119	0.587121	0.231273	12688
160	Pulse rate (during blood-pressure measurement)	Cardiovascular	95	NA	-0.0188272	0.587169	0.231237	834
136	P duration	Cardiovascular	12338	-1	-0.00482108	0.587129	0.231266	12688
234	P duration	Cardiovascular	12338	-1	-0.00481839	0.587338	0.231112	12688
85	Central augmentation pressure during PWA - PVR	Cardiovascular	12680	-1	0.005013	0.587755	0.230803	11696
116	LV ejection fraction	Cardiovascular	22420	NA	0.00588322	0.58792	0.230681	8485
111	Cardiac index	Cardiovascular	22425	NA	-0.0058294	0.587928	0.230676	8642
91	Central augmentation pressure during PWA - PVR	Cardiovascular	12680	-1	-0.00500907	0.588048	0.230587	11696
152	Average heart rate	Cardiovascular	22426	NA	-0.00587314	0.588275	0.23042	8498
75	Diastolic blood pressure, automated reading	Cardiovascular	4079	-1	0.00208956	0.588299	0.230402	67110
218	Cardiac output during PWA - PVR	Cardiovascular	12682	-1	-0.00508175	0.588392	0.230334	11343
39	Number of beats in waveform average for PWA - PVR	Cardiovascular	12679	1	0.00499514	0.588514	0.230243	11732
217	QTC interval	Cardiovascular	22332	1	-0.00538831	0.588619	0.230166	10077
88	PP interval	Cardiovascular	22334	0	0.00540535	0.588872	0.229979	10000
246	Pulse wave peak to peak time	Cardiovascular	4196	-1	-0.00225482	0.588965	0.22991	57428
44	Systolic brachial blood pressure during PWA - PVR	Cardiovascular	12674	3	0.00500937	0.589081	0.229825	11630
56	P duration	Cardiovascular	12338	-1	-0.00479464	0.589181	0.229751	12688
143	Diastolic brachial blood pressure - OSC	Cardiovascular	12698	-1	-0.00496001	0.589341	0.229633	11846
210	Systolic brachial blood pressure during PWA - PVR	Cardiovascular	12674	3	-0.00500494	0.58941	0.229582	11630
0	LV ejection fraction	Cardiovascular	22420	NA	-0.00585798	0.589523	0.229499	8485
189	PP interval	Cardiovascular	22334	0	-0.00539576	0.589533	0.229492	10000
108	Total peripheral resistance during PWA - PVR	Cardiovascular	12685	-1	-0.00494408	0.58952	0.229501	11911
20	Diastolic brachial blood pressure - OSC	Cardiovascular	12698	-1	-0.00495685	0.589579	0.229458	11846
131	Total peripheral resistance during PWA - PVR	Cardiovascular	12685	-1	-0.00494263	0.589629	0.229421	11911
109	Diastolic brachial blood pressure - OSC	Cardiovascular	12698	-1	0.00494968	0.590117	0.229062	11846
80	P duration	Cardiovascular	12338	-1	0.00478373	0.590029	0.229127	12688
238	Systolic brachial blood pressure during PWA - PVR	Cardiovascular	12674	3	-0.00499462	0.590178	0.229017	11630
78	Mean arterial pressure during PWA - PVR	Cardiovascular	12687	3	-0.00498087	0.590151	0.229037	11696
247	Cardiac output during PWA - PVR	Cardiovascular	12682	-1	-0.00505666	0.590234	0.228976	11343
103	Central systolic blood pressure during PWA - PVR	Cardiovascular	12677	3	-0.00499292	0.590241	0.228971	11634
53	R axis	Cardiovascular	22336	-1	-0.00537056	0.590235	0.228975	10056
178	Pulse wave velocity (manual entry)	Cardiovascular	4207	NA	0.157664	0.590363	0.228881	14
34	LV stroke volume	Cardiovascular	22423	NA	-0.00578611	0.590532	0.228757	8650
90	Central pulse pressure during PWA - PVR	Cardiovascular	12678	2	-0.00499755	0.590569	0.22873	11592
218	PP interval	Cardiovascular	22334	0	0.00538022	0.590605	0.228703	10000
82	QTC interval	Cardiovascular	22332	1	0.00535788	0.590726	0.228614	10077
240	QT interval	Cardiovascular	22331	0	-0.00536258	0.590733	0.228609	10059
62	Pulse wave velocity (manual entry)	Cardiovascular	4207	NA	-0.157462	0.590845	0.228526	14
181	Pulse wave velocity (manual entry)	Cardiovascular	4207	NA	0.157434	0.590913	0.228477	14
86	RR interval	Cardiovascular	22333	0	-0.00535936	0.590937	0.228458	10060
202	Systolic blood pressure, manual reading	Cardiovascular	93	NA	0.0186238	0.59099	0.22842	835
162	End systolic pressure during PWA - PVR	Cardiovascular	12683	3	0.00498426	0.591045	0.228379	11624
22	LV ejection fraction	Cardiovascular	22420	NA	0.0058335	0.591079	0.228354	8485
221	T axis	Cardiovascular	22337	-1	0.00539142	0.591101	0.228339	9932
254	Diastolic blood pressure, manual reading	Cardiovascular	94	NA	-0.0186031	0.591181	0.22828	836
102	QT interval	Cardiovascular	22331	0	0.00535302	0.591394	0.228123	10059
88	RR interval	Cardiovascular	22333	0	0.00535029	0.591566	0.227997	10060
125	Cardiac output	Cardiovascular	22424	NA	-0.00577271	0.591564	0.227999	8642
220	LV end diastolic volume	Cardiovascular	22421	NA	0.00577929	0.591571	0.227993	8622
188	Central augmentation pressure during PWA - PVR	Cardiovascular	12680	-1	0.00496054	0.591669	0.227921	11696
64	Systolic brachial blood pressure during PWA - PVR	Cardiovascular	12674	3	-0.00497248	0.591827	0.227805	11630
6	P duration	Cardiovascular	12338	-1	0.0047605	0.591836	0.227799	12688
175	Diastolic blood pressure, manual reading	Cardiovascular	94	NA	0.018567	0.591901	0.227751	836
127	PQ interval	Cardiovascular	22330	-1	-0.00544832	0.591935	0.227726	9682
31	Cardiac output	Cardiovascular	22424	NA	-0.00576646	0.591965	0.227704	8642
24	Pulse rate	Cardiovascular	4194	1	0.00223864	0.591977	0.227695	57324
151	Number of beats in waveform average for PWA - PVR	Cardiovascular	12679	1	0.00494662	0.592141	0.227575	11732
62	Systolic brachial blood pressure - OSC	Cardiovascular	12697	3	0.00494421	0.592211	0.227523	11739
107	PP interval	Cardiovascular	22334	0	0.00535411	0.592409	0.227378	10000
174	End systolic pressure index during PWA - PVR	Cardiovascular	12684	-1	-0.00505687	0.592721	0.22715	11191
230	Diastolic brachial blood pressure - OSC	Cardiovascular	12698	-1	0.00491329	0.592853	0.227053	11846
209	QT interval	Cardiovascular	22331	0	0.00533096	0.592924	0.227001	10059
156	Number of beats in waveform average for PWA - PVR	Cardiovascular	12679	1	0.00493502	0.59301	0.226938	11732
33	Central augmentation pressure during PWA - PVR	Cardiovascular	12680	-1	0.00494231	0.593032	0.226922	11696
9	Pulse rate (during blood-pressure measurement)	Cardiovascular	95	NA	0.0185299	0.593085	0.226883	834
185	Pulse wave Arterial Stiffness index	Cardiovascular	21021	-1	-0.00221633	0.593306	0.226721	58065
99	Number of beats in waveform average for PWA - PVR	Cardiovascular	12679	1	-0.00492965	0.593412	0.226644	11732
116	LV end systolic volume	Cardiovascular	22422	NA	-0.00575348	0.593399	0.226653	8614
251	LV end systolic volume	Cardiovascular	22422	NA	-0.00575295	0.593433	0.226628	8614
121	End systolic pressure index during PWA - PVR	Cardiovascular	12684	-1	0.00504395	0.593666	0.226457	11191
48	Cardiac index during PWA - PVR	Cardiovascular	12702	-1	0.00511248	0.593684	0.226444	10892
72	Number of beats in waveform average for PWA - PVR	Cardiovascular	12679	1	-0.00492516	0.593749	0.226397	11732
111	Pulse rate (during blood-pressure measurement)	Cardiovascular	95	NA	-0.0184989	0.593704	0.22643	834
128	Augmentation index for PWA - PVR	Cardiovascular	12681	-1	0.00490894	0.59379	0.226367	11807
47	Number of beats in waveform average for PWA - PVR	Cardiovascular	12679	1	-0.00492434	0.59381	0.226352	11732
168	Pulse wave reflection index	Cardiovascular	4195	-1	0.00220871	0.593895	0.226291	58280
237	LV ejection fraction	Cardiovascular	22420	NA	-0.00578423	0.594217	0.226055	8485
9	Central pulse pressure during PWA - PVR	Cardiovascular	12678	2	-0.00494842	0.594225	0.226049	11592
88	Diastolic blood pressure, automated reading	Cardiovascular	4079	-1	-0.00205623	0.594262	0.226022	67110
242	Diastolic blood pressure, manual reading	Cardiovascular	94	NA	0.0184475	0.594289	0.226002	836
254	P axis	Cardiovascular	22335	-1	-0.00542747	0.594386	0.225931	9628
237	End systolic pressure index during PWA - PVR	Cardiovascular	12684	-1	0.00503061	0.594643	0.225743	11191
185	LV stroke volume	Cardiovascular	22423	NA	0.00571988	0.59479	0.225636	8650
86	P axis	Cardiovascular	22335	-1	0.00542164	0.594782	0.225642	9628
83	Central augmentation pressure during PWA - PVR	Cardiovascular	12680	-1	0.00491485	0.595087	0.225419	11696
143	End systolic pressure during PWA - PVR	Cardiovascular	12683	3	-0.00492871	0.595188	0.225346	11624
227	QT interval	Cardiovascular	22331	0	0.00529723	0.595266	0.225289	10059
227	PP interval	Cardiovascular	22334	0	-0.00531129	0.595372	0.225211	10000
64	R axis	Cardiovascular	22336	-1	0.00529447	0.595512	0.225109	10056
205	Cardiac output	Cardiovascular	22424	NA	0.00571019	0.595585	0.225056	8642
90	Pulse rate	Cardiovascular	4194	1	-0.00221522	0.595858	0.224857	57324
96	Central systolic blood pressure during PWA - PVR	Cardiovascular	12677	3	-0.00491738	0.595876	0.224844	11634
44	End systolic pressure index during PWA - PVR	Cardiovascular	12684	-1	0.00500978	0.59617	0.22463	11191
106	Central pulse pressure during PWA - PVR	Cardiovascular	12678	2	0.00492213	0.596186	0.224618	11592
91	Stroke volume during PWA - PVR	Cardiovascular	12686	2	-0.00503894	0.596234	0.224583	11058
2	PP interval	Cardiovascular	22334	0	-0.00529656	0.596394	0.224467	10000
125	QTC interval	Cardiovascular	22332	1	-0.00527524	0.596466	0.224414	10077
221	Ventricular rate	Cardiovascular	12336	1	-0.00461055	0.596512	0.224381	13188
105	Cardiac index	Cardiovascular	22425	NA	0.0056944	0.596602	0.224315	8642
226	QRS duration	Cardiovascular	12340	-1	0.00463858	0.596711	0.224236	13015
35	Heart rate during PWA - PVR	Cardiovascular	12673	1	-0.00487407	0.596726	0.224225	11787
73	Diastolic brachial blood pressure - OSC	Cardiovascular	12698	-1	-0.00486122	0.596779	0.224187	11846
104	Central systolic blood pressure during PWA - PVR	Cardiovascular	12677	3	0.00490496	0.596805	0.224167	11634
205	Ventricular rate	Cardiovascular	12336	1	0.00460594	0.596879	0.224114	13188
183	Heart rate during PWA - PVR	Cardiovascular	12673	1	0.00487154	0.596916	0.224087	11787
62	P duration	Cardiovascular	12338	-1	0.00469531	0.59692	0.224084	12688
127	Central systolic blood pressure during PWA - PVR	Cardiovascular	12677	3	-0.00489553	0.597511	0.223654	11634
34	Mean arterial pressure during PWA - PVR	Cardiovascular	12687	3	0.00488195	0.597555	0.223622	11696
190	Pulse wave Arterial Stiffness index	Cardiovascular	21021	-1	0.00219108	0.597522	0.223646	58065
9	Cardiac index	Cardiovascular	22425	NA	-0.00567898	0.597597	0.223591	8642
255	Pulse wave Arterial Stiffness index	Cardiovascular	21021	-1	-0.00219019	0.597671	0.223538	58065
237	Pulse rate, automated reading	Cardiovascular	102	1	-0.00204306	0.597709	0.22351	66715
252	LV stroke volume	Cardiovascular	22423	NA	-0.00567442	0.597722	0.223501	8650
132	QTC interval	Cardiovascular	22332	1	0.00525363	0.597972	0.223319	10077
7	Central augmentation pressure during PWA - PVR	Cardiovascular	12680	-1	-0.00487478	0.598093	0.223231	11696
172	Stroke volume during PWA - PVR	Cardiovascular	12686	2	0.00501187	0.59821	0.223147	11058
17	Systolic blood pressure, automated reading	Cardiovascular	4080	-1	0.00203551	0.598164	0.22318	67044
81	Total peripheral resistance during PWA - PVR	Cardiovascular	12685	-1	-0.00482736	0.598337	0.223054	11911
42	Systolic brachial blood pressure - OSC	Cardiovascular	12697	3	-0.00486254	0.598342	0.223051	11739
100	LV end systolic volume	Cardiovascular	22422	NA	-0.00567563	0.598407	0.223003	8614
204	Number of beats in waveform average for PWA - PVR	Cardiovascular	12679	1	-0.00486199	0.598492	0.222942	11732
236	LV ejection fraction	Cardiovascular	22420	NA	0.00571537	0.598615	0.222852	8485
180	Diastolic brachial blood pressure - OSC	Cardiovascular	12698	-1	-0.00483675	0.598627	0.222844	11846
250	PQ interval	Cardiovascular	22330	-1	0.00534998	0.598639	0.222835	9682
211	End systolic pressure index during PWA - PVR	Cardiovascular	12684	-1	-0.00497602	0.598648	0.222828	11191
48	Central systolic blood pressure during PWA - PVR	Cardiovascular	12677	3	0.00487926	0.59873	0.222769	11634
235	Stroke volume during PWA - PVR	Cardiovascular	12686	2	0.00500049	0.599041	0.222543	11058
146	Cardiac output during PWA - PVR	Cardiovascular	12682	-1	-0.00493769	0.599009	0.222567	11343
121	QRS num	Cardiovascular	22338	1	-0.00526748	0.599291	0.222362	9952
45	Heart rate during PWA - PVR	Cardiovascular	12673	1	-0.00483896	0.599373	0.222303	11787
106	End systolic pressure index during PWA - PVR	Cardiovascular	12684	-1	-0.00496569	0.599407	0.222278	11191
42	Systolic brachial blood pressure during PWA - PVR	Cardiovascular	12674	3	-0.00487089	0.59942	0.222269	11630
231	Number of beats in waveform average for PWA - PVR	Cardiovascular	12679	1	-0.0048491	0.599462	0.222238	11732
102	LV stroke volume	Cardiovascular	22423	NA	-0.00564636	0.599534	0.222186	8650
6	Mean arterial pressure during PWA - PVR	Cardiovascular	12687	3	0.00485267	0.599754	0.222027	11696
148	Pulse rate, automated reading	Cardiovascular	102	1	0.00203073	0.599923	0.221905	66715
69	RR interval	Cardiovascular	22333	0	0.00522776	0.600083	0.221788	10060
24	Pulse wave velocity (manual entry)	Cardiovascular	4207	NA	0.153572	0.600162	0.221732	14
5	Pulse rate, automated reading	Cardiovascular	102	1	0.00202894	0.600243	0.221673	66715
231	Peripheral pulse pressure during PWA - PVR	Cardiovascular	12676	2	-0.00487102	0.60029	0.221639	11574
65	Total peripheral resistance during PWA - PVR	Cardiovascular	12685	-1	0.00480123	0.600318	0.221618	11911
106	QT interval	Cardiovascular	22331	0	0.00522299	0.600435	0.221534	10059
127	Systolic brachial blood pressure during PWA - PVR	Cardiovascular	12674	3	-0.00485648	0.6005	0.221487	11630
24	Diastolic brachial blood pressure - OSC	Cardiovascular	12698	-1	-0.00481085	0.600586	0.221425	11846
154	RR interval	Cardiovascular	22333	0	-0.00522048	0.600591	0.221421	10060
93	Pulse rate, automated reading	Cardiovascular	102	1	0.00202636	0.600708	0.221337	66715
165	Pulse rate (during blood-pressure measurement)	Cardiovascular	95	NA	-0.018149	0.600707	0.221337	834
58	P duration	Cardiovascular	12338	-1	0.00464615	0.600767	0.221294	12688
158	Cardiac output	Cardiovascular	22424	NA	0.00562862	0.60085	0.221234	8642
69	QRS num	Cardiovascular	22338	1	-0.00524504	0.600848	0.221235	9952
59	Diastolic brachial blood pressure during PWA - PVR	Cardiovascular	12675	-1	0.00482692	0.600947	0.221164	11744
40	P axis	Cardiovascular	22335	-1	0.00532891	0.601099	0.221054	9628
4	R axis	Cardiovascular	22336	-1	-0.00521458	0.601075	0.221071	10056
60	Augmentation index for PWA - PVR	Cardiovascular	12681	-1	-0.00481176	0.601118	0.22104	11807
72	Central pulse pressure during PWA - PVR	Cardiovascular	12678	2	0.00485496	0.60121	0.220974	11592
52	QRS duration	Cardiovascular	12340	-1	-0.00458086	0.601286	0.220919	13015
90	QTC interval	Cardiovascular	22332	1	-0.00520477	0.601381	0.220851	10077
26	Cardiac index during PWA - PVR	Cardiovascular	12702	-1	-0.00500607	0.601392	0.220843	10892
88	Diastolic brachial blood pressure during PWA - PVR	Cardiovascular	12675	-1	0.00482028	0.601447	0.220802	11744
12	Mean arterial pressure during PWA - PVR	Cardiovascular	12687	3	-0.00482842	0.601579	0.220707	11696
187	Pulse rate, automated reading	Cardiovascular	102	1	0.00202103	0.601666	0.220645	66715
153	Body surface area	Cardiovascular	22427	NA	-0.00563861	0.601685	0.220631	8572
0	Augmentation index for PWA - PVR	Cardiovascular	12681	-1	0.00480289	0.601789	0.220556	11807
126	Total peripheral resistance during PWA - PVR	Cardiovascular	12685	-1	0.00477996	0.601934	0.220451	11911
251	End systolic pressure during PWA - PVR	Cardiovascular	12683	3	0.00483639	0.602101	0.22033	11624
18	QRS num	Cardiovascular	22338	1	0.00522709	0.602095	0.220335	9952
15	Central pulse pressure during PWA - PVR	Cardiovascular	12678	2	0.00484247	0.602146	0.220298	11592
142	P duration	Cardiovascular	12338	-1	0.0046284	0.602159	0.220289	12688
73	Pulse wave reflection index	Cardiovascular	4195	-1	-0.00215923	0.60219	0.220266	58280
4	Pulse rate (during blood-pressure measurement)	Cardiovascular	95	NA	-0.0180694	0.602307	0.220182	834
103	Pulse rate, automated reading	Cardiovascular	102	1	0.00201713	0.602367	0.220139	66715
190	Heart rate during PWA - PVR	Cardiovascular	12673	1	0.00480022	0.602299	0.220188	11787
108	Cardiac output	Cardiovascular	22424	NA	0.00560346	0.602479	0.220058	8642
28	QRS num	Cardiovascular	22338	1	-0.0052184	0.602698	0.2199	9952
65	Mean arterial pressure during PWA - PVR	Cardiovascular	12687	3	0.00481121	0.602875	0.219773	11696
92	Ventricular rate	Cardiovascular	12336	1	-0.00453011	0.602933	0.219731	13188
190	Pulse rate (during blood-pressure measurement)	Cardiovascular	95	NA	0.0180381	0.602935	0.219729	834
212	Pulse wave Arterial Stiffness index	Cardiovascular	21021	-1	0.00215789	0.603085	0.219621	58065
60	Number of beats in waveform average for PWA - PVR	Cardiovascular	12679	1	-0.00480026	0.603144	0.219579	11732
237	Heart rate during PWA - PVR	Cardiovascular	12673	1	0.00478898	0.603149	0.219575	11787
156	Cardiac output	Cardiovascular	22424	NA	-0.00559284	0.603166	0.219563	8642
139	Cardiac index	Cardiovascular	22425	NA	0.00558986	0.603359	0.219424	8642
33	LV end diastolic volume	Cardiovascular	22421	NA	0.00559551	0.603413	0.219385	8622
154	LV stroke volume	Cardiovascular	22423	NA	0.00558495	0.60351	0.219316	8650
0	Systolic brachial blood pressure - OSC	Cardiovascular	12697	3	-0.00479178	0.603676	0.219196	11739
40	Diastolic brachial blood pressure during PWA - PVR	Cardiovascular	12675	-1	-0.00479014	0.603723	0.219162	11744
21	End systolic pressure during PWA - PVR	Cardiovascular	12683	3	0.00481381	0.603798	0.219108	11624
68	QT interval	Cardiovascular	22331	0	0.00517338	0.603899	0.219035	10059
36	Diastolic brachial blood pressure during PWA - PVR	Cardiovascular	12675	-1	0.00478646	0.604001	0.218962	11744
118	Mean arterial pressure during PWA - PVR	Cardiovascular	12687	3	-0.00479261	0.604278	0.218764	11696
181	QRS num	Cardiovascular	22338	1	-0.00519519	0.604313	0.218738	9952
239	Cardiac index	Cardiovascular	22425	NA	0.00557459	0.604349	0.218712	8642
80	Systolic blood pressure, manual reading	Cardiovascular	93	NA	-0.0179535	0.604419	0.218662	835
140	Systolic blood pressure, manual reading	Cardiovascular	93	NA	-0.0179506	0.604477	0.21862	835
126	P duration	Cardiovascular	12338	-1	0.00459866	0.604493	0.218609	12688
184	Systolic brachial blood pressure during PWA - PVR	Cardiovascular	12674	3	-0.0048032	0.604503	0.218602	11630
45	End systolic pressure index during PWA - PVR	Cardiovascular	12684	-1	0.00489523	0.604598	0.218533	11191
109	Pulse wave Arterial Stiffness index	Cardiovascular	21021	-1	-0.00214881	0.604612	0.218524	58065
28	Diastolic brachial blood pressure during PWA - PVR	Cardiovascular	12675	-1	0.00477787	0.604651	0.218495	11744
46	Pulse rate (during blood-pressure measurement)	Cardiovascular	95	NA	-0.017951	0.604688	0.218469	834
27	Peripheral pulse pressure during PWA - PVR	Cardiovascular	12676	2	-0.0048118	0.604729	0.21844	11574
176	Pulse wave reflection index	Cardiovascular	4195	-1	-0.00214408	0.60474	0.218432	58280
59	Diastolic blood pressure, manual reading	Cardiovascular	94	NA	0.0179229	0.60482	0.218374	836
18	LV end systolic volume	Cardiovascular	22422	NA	0.00557385	0.604983	0.218257	8614
55	Pulse wave velocity (manual entry)	Cardiovascular	4207	NA	0.151583	0.604947	0.218282	14
93	Pulse rate	Cardiovascular	4194	1	0.00215955	0.605129	0.218152	57324
162	LV stroke volume	Cardiovascular	22423	NA	0.00555833	0.605237	0.218074	8650
2	R axis	Cardiovascular	22336	-1	-0.00515355	0.605341	0.218	10056
47	Total peripheral resistance during PWA - PVR	Cardiovascular	12685	-1	0.00473493	0.605361	0.217986	11911
125	Pulse wave peak to peak time	Cardiovascular	4196	-1	-0.00215568	0.60545	0.217922	57428
236	QRS duration	Cardiovascular	12340	-1	0.00452776	0.605509	0.217879	13015
86	Total peripheral resistance during PWA - PVR	Cardiovascular	12685	-1	0.00472882	0.605826	0.217652	11911
98	Augmentation index for PWA - PVR	Cardiovascular	12681	-1	-0.00474997	0.605798	0.217672	11807
39	PQ interval	Cardiovascular	22330	-1	0.00524551	0.605799	0.217672	9682
183	P duration	Cardiovascular	12338	-1	-0.00458188	0.605812	0.217662	12688
230	Diastolic brachial blood pressure during PWA - PVR	Cardiovascular	12675	-1	0.00476087	0.605937	0.217573	11744
53	PQ interval	Cardiovascular	22330	-1	-0.00524229	0.60602	0.217513	9682
27	T axis	Cardiovascular	22337	-1	-0.00517429	0.60613	0.217434	9932
77	QRS num	Cardiovascular	22338	1	-0.00516831	0.606185	0.217395	9952
221	Pulse wave reflection index	Cardiovascular	4195	-1	-0.00213435	0.606379	0.217256	58280
58	Peripheral pulse pressure during PWA - PVR	Cardiovascular	12676	2	-0.00478888	0.60645	0.217205	11574
151	Cardiac output	Cardiovascular	22424	NA	0.00554017	0.606583	0.217109	8642
106	PQ interval	Cardiovascular	22330	-1	-0.00523375	0.606607	0.217093	9682
159	End systolic pressure index during PWA - PVR	Cardiovascular	12684	-1	0.00486764	0.606636	0.217072	11191
198	Diastolic brachial blood pressure - OSC	Cardiovascular	12698	-1	-0.004731	0.606646	0.217065	11846
252	Mean arterial pressure during PWA - PVR	Cardiovascular	12687	3	0.00475948	0.606779	0.216969	11696
42	Cardiac output	Cardiovascular	22424	NA	-0.00553507	0.606915	0.216872	8642
93	Average heart rate	Cardiovascular	22426	NA	-0.00558075	0.606981	0.216825	8498
97	QTC interval	Cardiovascular	22332	1	-0.00512457	0.606997	0.216814	10077
198	Diastolic blood pressure, automated reading	Cardiovascular	4079	-1	-0.0019859	0.606937	0.216857	67110
7	Pulse wave velocity (manual entry)	Cardiovascular	4207	NA	0.150743	0.606974	0.21683	14
156	Average heart rate	Cardiovascular	22426	NA	-0.00558027	0.607012	0.216803	8498
154	Total peripheral resistance during PWA - PVR	Cardiovascular	12685	-1	0.00471319	0.607018	0.216798	11911
90	P axis	Cardiovascular	22335	-1	0.00524086	0.607124	0.216722	9628
105	LV end diastolic volume	Cardiovascular	22421	NA	0.00553732	0.607185	0.216679	8622
128	Diastolic blood pressure, automated reading	Cardiovascular	4079	-1	-0.0019844	0.607208	0.216662	67110
71	RR interval	Cardiovascular	22333	0	0.00512561	0.607227	0.216649	10060
232	Pulse rate (during blood-pressure measurement)	Cardiovascular	95	NA	0.0178243	0.607239	0.216641	834
83	Augmentation index for PWA - PVR	Cardiovascular	12681	-1	0.0047303	0.607292	0.216603	11807
195	Pulse wave reflection index	Cardiovascular	4195	-1	0.00212878	0.60732	0.216583	58280
191	Heart rate during PWA - PVR	Cardiovascular	12673	1	0.00473326	0.607372	0.216545	11787
99	Pulse rate (during blood-pressure measurement)	Cardiovascular	95	NA	0.0178172	0.607382	0.216538	834
152	Mean arterial pressure during PWA - PVR	Cardiovascular	12687	3	0.00474735	0.607697	0.216313	11696
71	P duration	Cardiovascular	12338	-1	-0.00455715	0.607759	0.216268	12688
163	Systolic brachial blood pressure during PWA - PVR	Cardiovascular	12674	3	-0.00475938	0.607804	0.216236	11630
184	Stroke volume during PWA - PVR	Cardiovascular	12686	2	-0.00487994	0.607878	0.216183	11058
168	Cardiac index	Cardiovascular	22425	NA	-0.00551933	0.607937	0.216141	8642
134	Diastolic blood pressure, manual reading	Cardiovascular	94	NA	-0.0177684	0.607937	0.216141	836
88	LV stroke volume	Cardiovascular	22423	NA	-0.00551634	0.607966	0.216121	8650
180	Diastolic brachial blood pressure during PWA - PVR	Cardiovascular	12675	-1	-0.00473371	0.607994	0.216101	11744
15	LV ejection fraction	Cardiovascular	22420	NA	0.00556411	0.608328	0.215862	8485
108	Systolic blood pressure, manual reading	Cardiovascular	93	NA	-0.0177573	0.608377	0.215827	835
161	PP interval	Cardiovascular	22334	0	-0.00512349	0.608449	0.215776	10000
155	LV end systolic volume	Cardiovascular	22422	NA	0.0055208	0.608424	0.215794	8614
251	Cardiac index	Cardiovascular	22425	NA	0.00551064	0.608503	0.215737	8642
239	Diastolic blood pressure, manual reading	Cardiovascular	94	NA	0.0177387	0.608536	0.215714	836
232	Pulse rate, automated reading	Cardiovascular	102	1	-0.00198258	0.608597	0.21567	66715
52	Systolic blood pressure, manual reading	Cardiovascular	93	NA	0.0177412	0.6087	0.215596	835
5	QT interval	Cardiovascular	22331	0	0.00510356	0.608791	0.215532	10059
0	RR interval	Cardiovascular	22333	0	0.00510233	0.60886	0.215482	10060
187	Pulse rate	Cardiovascular	4194	1	-0.00213678	0.608941	0.215425	57324
47	Diastolic blood pressure, automated reading	Cardiovascular	4079	-1	0.00197471	0.608965	0.215407	67110
27	Total peripheral resistance during PWA - PVR	Cardiovascular	12685	-1	0.00468503	0.609168	0.215263	11911
68	Average heart rate	Cardiovascular	22426	NA	-0.0055464	0.609196	0.215243	8498
71	Number of beats in waveform average for PWA - PVR	Cardiovascular	12679	1	-0.0047196	0.609247	0.215207	11732
68	Diastolic brachial blood pressure - OSC	Cardiovascular	12698	-1	-0.00469584	0.609322	0.215153	11846
191	QT interval	Cardiovascular	22331	0	-0.00509491	0.609399	0.215098	10059
227	P axis	Cardiovascular	22335	-1	0.0052063	0.609497	0.215028	9628
21	LV end diastolic volume	Cardiovascular	22421	NA	-0.00549919	0.609662	0.214911	8622
134	Systolic brachial blood pressure during PWA - PVR	Cardiovascular	12674	3	-0.00473484	0.609656	0.214915	11630
210	End systolic pressure during PWA - PVR	Cardiovascular	12683	3	-0.00473514	0.609726	0.214866	11624
83	Central systolic blood pressure during PWA - PVR	Cardiovascular	12677	3	0.00473312	0.609725	0.214866	11634
110	Number of beats in waveform average for PWA - PVR	Cardiovascular	12679	1	0.00471251	0.609784	0.214824	11732
186	Diastolic blood pressure, manual reading	Cardiovascular	94	NA	0.0176736	0.609853	0.214775	836
42	Pulse wave reflection index	Cardiovascular	4195	-1	-0.00211314	0.609962	0.214697	58280
162	Cardiac output	Cardiovascular	22424	NA	-0.00548648	0.610075	0.214617	8642
96	PP interval	Cardiovascular	22334	0	-0.00509814	0.610224	0.214511	10000
229	R axis	Cardiovascular	22336	-1	0.0050836	0.610247	0.214495	10056
195	Pulse rate (during blood-pressure measurement)	Cardiovascular	95	NA	0.0176707	0.610341	0.214427	834
222	Central augmentation pressure during PWA - PVR	Cardiovascular	12680	-1	0.00471081	0.610463	0.214341	11696
96	Number of beats in waveform average for PWA - PVR	Cardiovascular	12679	1	-0.0047036	0.610461	0.214342	11732
35	P duration	Cardiovascular	12338	-1	-0.00452255	0.610488	0.214323	12688
251	QT interval	Cardiovascular	22331	0	-0.00507722	0.610642	0.214213	10059
192	Average heart rate	Cardiovascular	22426	NA	-0.00552239	0.610746	0.214139	8498
47	T axis	Cardiovascular	22337	-1	0.00510799	0.610753	0.214134	9932
21	Cardiac index	Cardiovascular	22425	NA	-0.0054735	0.610921	0.214015	8642
149	LV end systolic volume	Cardiovascular	22422	NA	0.00548183	0.610957	0.213989	8614
216	Body surface area	Cardiovascular	22427	NA	0.00549176	0.611183	0.213828	8572
143	Cardiac index	Cardiovascular	22425	NA	0.00546644	0.611381	0.213688	8642
149	Diastolic blood pressure, automated reading	Cardiovascular	4079	-1	0.00196122	0.611413	0.213665	67110
113	Pulse wave velocity (manual entry)	Cardiovascular	4207	NA	-0.148911	0.611401	0.213674	14
60	Diastolic blood pressure, automated reading	Cardiovascular	4079	-1	-0.00196084	0.611483	0.213616	67110
229	P duration	Cardiovascular	12338	-1	-0.00450834	0.61161	0.213525	12688
60	Cardiac index	Cardiovascular	22425	NA	0.00546081	0.611748	0.213428	8642
188	Peripheral pulse pressure during PWA - PVR	Cardiovascular	12676	2	-0.00471779	0.611804	0.213388	11574
124	Diastolic brachial blood pressure during PWA - PVR	Cardiovascular	12675	-1	-0.0046829	0.611851	0.213355	11744
6	End systolic pressure during PWA - PVR	Cardiovascular	12683	3	0.00470672	0.611873	0.213339	11624
3	QRS num	Cardiovascular	22338	1	0.00508683	0.611874	0.213338	9952
89	P axis	Cardiovascular	22335	-1	0.00517114	0.611915	0.213309	9628
54	QRS duration	Cardiovascular	12340	-1	0.004447	0.611957	0.213279	13015
184	Diastolic brachial blood pressure - OSC	Cardiovascular	12698	-1	-0.0046611	0.611972	0.213268	11846
89	PQ interval	Cardiovascular	22330	-1	0.00515404	0.612098	0.213179	9682
104	PP interval	Cardiovascular	22334	0	0.00506826	0.612319	0.213022	10000
193	Cardiac index	Cardiovascular	22425	NA	-0.0054514	0.612361	0.212992	8642
247	QRS num	Cardiovascular	22338	1	0.00507988	0.612361	0.212993	9952
228	R axis	Cardiovascular	22336	-1	-0.005053	0.612398	0.212966	10056
10	Cardiac output during PWA - PVR	Cardiovascular	12682	-1	0.00475616	0.612509	0.212887	11343
20	PQ interval	Cardiovascular	22330	-1	0.00514758	0.612544	0.212863	9682
45	Average heart rate	Cardiovascular	22426	NA	0.00549367	0.612603	0.212821	8498
238	Cardiac output during PWA - PVR	Cardiovascular	12682	-1	-0.0047507	0.612917	0.212598	11343
134	Average heart rate	Cardiovascular	22426	NA	-0.00548779	0.612984	0.212551	8498
88	Central augmentation pressure during PWA - PVR	Cardiovascular	12680	-1	0.0046752	0.613164	0.212423	11696
95	Cardiac index	Cardiovascular	22425	NA	0.0054388	0.613184	0.212409	8642
33	Diastolic brachial blood pressure during PWA - PVR	Cardiovascular	12675	-1	0.00466492	0.613218	0.212385	11744
145	Number of beats in waveform average for PWA - PVR	Cardiovascular	12679	1	0.00466748	0.613205	0.212394	11732
213	Cardiac index during PWA - PVR	Cardiovascular	12702	-1	0.00484338	0.613262	0.212354	10892
102	LV end systolic volume	Cardiovascular	22422	NA	-0.00544172	0.613569	0.212137	8614
172	RR interval	Cardiovascular	22333	0	-0.00503517	0.613583	0.212127	10060
81	Heart rate during PWA - PVR	Cardiovascular	12673	1	0.00465184	0.613566	0.212139	11787
18	P axis	Cardiovascular	22335	-1	-0.00514609	0.61364	0.212086	9628
253	Pulse rate	Cardiovascular	4194	1	0.00210743	0.613868	0.211925	57324
222	Augmentation index for PWA - PVR	Cardiovascular	12681	-1	0.00464023	0.614151	0.211725	11807
213	Number of beats in waveform average for PWA - PVR	Cardiovascular	12679	1	0.00465451	0.614192	0.211696	11732
84	Diastolic blood pressure, manual reading	Cardiovascular	94	NA	-0.0174588	0.614205	0.211686	836
103	Stroke volume during PWA - PVR	Cardiovascular	12686	2	-0.0047937	0.614236	0.211665	11058
205	Central pulse pressure during PWA - PVR	Cardiovascular	12678	2	0.00468093	0.614313	0.21161	11592
80	Cardiac index during PWA - PVR	Cardiovascular	12702	-1	0.00482791	0.614396	0.211552	10892
210	QT interval	Cardiovascular	22331	0	-0.00502451	0.614352	0.211583	10059
79	LV end systolic volume	Cardiovascular	22422	NA	-0.0054266	0.614555	0.211439	8614
2	PQ interval	Cardiovascular	22330	-1	0.00511734	0.614634	0.211384	9682
197	QRS duration	Cardiovascular	12340	-1	-0.00441222	0.614743	0.211306	13015
23	Diastolic blood pressure, manual reading	Cardiovascular	94	NA	-0.0174311	0.614767	0.211289	836
28	Peripheral pulse pressure during PWA - PVR	Cardiovascular	12676	2	-0.00467752	0.614846	0.211233	11574
227	End systolic pressure during PWA - PVR	Cardiovascular	12683	3	0.0046672	0.614865	0.21122	11624
135	Pulse wave peak to peak time	Cardiovascular	4196	-1	0.00209866	0.615024	0.211108	57428
153	Stroke volume during PWA - PVR	Cardiovascular	12686	2	-0.00478283	0.615039	0.211097	11058
221	Diastolic brachial blood pressure - OSC	Cardiovascular	12698	-1	-0.00461765	0.615294	0.210918	11846
73	Diastolic blood pressure, manual reading	Cardiovascular	94	NA	0.0174	0.615398	0.210844	836
223	P axis	Cardiovascular	22335	-1	0.00511694	0.61565	0.210666	9628
62	Central systolic blood pressure during PWA - PVR	Cardiovascular	12677	3	0.00464864	0.616121	0.210334	11634
3	Mean arterial pressure during PWA - PVR	Cardiovascular	12687	3	0.00463604	0.616141	0.21032	11696
3	QT interval	Cardiovascular	22331	0	0.00499745	0.61626	0.210236	10059
18	Stroke volume during PWA - PVR	Cardiovascular	12686	2	0.0047661	0.616276	0.210225	11058
122	LV stroke volume	Cardiovascular	22423	NA	-0.00538866	0.616297	0.21021	8650
253	LV ejection fraction	Cardiovascular	22420	NA	-0.00543976	0.616365	0.210162	8485
104	End systolic pressure index during PWA - PVR	Cardiovascular	12684	-1	-0.00473633	0.616377	0.210154	11191
211	Cardiac output during PWA - PVR	Cardiovascular	12682	-1	0.00470429	0.616391	0.210144	11343
134	LV ejection fraction	Cardiovascular	22420	NA	-0.00543853	0.616445	0.210105	8485
188	Augmentation index for PWA - PVR	Cardiovascular	12681	-1	0.00460823	0.616596	0.209999	11807
111	Ventricular rate	Cardiovascular	12336	1	0.00435972	0.616638	0.20997	13188
181	Cardiac output	Cardiovascular	22424	NA	-0.00538513	0.616691	0.209933	8642
123	Average heart rate	Cardiovascular	22426	NA	0.00542911	0.616786	0.209866	8498
138	Systolic brachial blood pressure during PWA - PVR	Cardiovascular	12674	3	-0.00463935	0.616886	0.209795	11630
18	Heart rate during PWA - PVR	Cardiovascular	12673	1	-0.00460809	0.616905	0.209781	11787
173	PP interval	Cardiovascular	22334	0	0.00499876	0.617204	0.209571	10000
24	T axis	Cardiovascular	22337	-1	-0.00501505	0.61726	0.209532	9932
253	Central pulse pressure during PWA - PVR	Cardiovascular	12678	2	-0.00464012	0.617404	0.209431	11592
84	PP interval	Cardiovascular	22334	0	0.00499364	0.617565	0.209317	10000
163	Peripheral pulse pressure during PWA - PVR	Cardiovascular	12676	2	-0.00464121	0.617595	0.209296	11574
231	Cardiac output during PWA - PVR	Cardiovascular	12682	-1	-0.00468794	0.617618	0.20928	11343
25	Diastolic brachial blood pressure - OSC	Cardiovascular	12698	-1	0.00458567	0.617744	0.209192	11846
35	QTC interval	Cardiovascular	22332	1	-0.00497178	0.617758	0.209181	10077
69	Pulse rate	Cardiovascular	4194	1	-0.00208442	0.617744	0.209191	57324
75	Pulse wave velocity (manual entry)	Cardiovascular	4207	NA	-0.146277	0.617787	0.209161	14
6	Stroke volume during PWA - PVR	Cardiovascular	12686	2	0.00474524	0.61782	0.209138	11058
101	Average heart rate	Cardiovascular	22426	NA	0.00541268	0.617852	0.209115	8498
211	LV ejection fraction	Cardiovascular	22420	NA	-0.00541611	0.617899	0.209082	8485
74	Central augmentation pressure during PWA - PVR	Cardiovascular	12680	-1	-0.00461252	0.617932	0.20906	11696
68	Cardiac output during PWA - PVR	Cardiovascular	12682	-1	-0.0046825	0.618026	0.208994	11343
209	Average heart rate	Cardiovascular	22426	NA	-0.0054069	0.618228	0.208851	8498
29	Mean arterial pressure during PWA - PVR	Cardiovascular	12687	3	0.00460806	0.618271	0.208821	11696
111	RR interval	Cardiovascular	22333	0	-0.0049683	0.618301	0.2088	10060
5	Diastolic blood pressure, automated reading	Cardiovascular	4079	-1	-0.00192295	0.618383	0.208742	67110
247	End systolic pressure index during PWA - PVR	Cardiovascular	12684	-1	0.00470729	0.618541	0.208632	11191
123	R axis	Cardiovascular	22336	-1	-0.00496452	0.618638	0.208563	10056
38	Pulse wave peak to peak time	Cardiovascular	4196	-1	0.00207677	0.618716	0.208508	57428
205	Central systolic blood pressure during PWA - PVR	Cardiovascular	12677	3	0.00461348	0.618792	0.208456	11634
101	End systolic pressure during PWA - PVR	Cardiovascular	12683	3	0.00461533	0.618801	0.208449	11624
46	Stroke volume during PWA - PVR	Cardiovascular	12686	2	-0.004725	0.619321	0.208084	11058
76	Stroke volume during PWA - PVR	Cardiovascular	12686	2	-0.0047251	0.619313	0.20809	11058
177	T axis	Cardiovascular	22337	-1	0.00498678	0.619246	0.208137	9932
102	Total peripheral resistance during PWA - PVR	Cardiovascular	12685	-1	0.00455407	0.61921	0.208162	11911
141	LV end diastolic volume	Cardiovascular	22421	NA	-0.00535195	0.61927	0.20812	8622
242	QRS duration	Cardiovascular	12340	-1	0.00435556	0.619294	0.208103	13015
45	T axis	Cardiovascular	22337	-1	0.00498434	0.619417	0.208017	9932
204	Stroke volume during PWA - PVR	Cardiovascular	12686	2	-0.00472195	0.619547	0.207926	11058
254	Cardiac output during PWA - PVR	Cardiovascular	12682	-1	0.00466246	0.61953	0.207937	11343
62	Average heart rate	Cardiovascular	22426	NA	-0.00538694	0.619525	0.207941	8498
11	Peripheral pulse pressure during PWA - PVR	Cardiovascular	12676	2	0.00461489	0.619591	0.207895	11574
178	Diastolic blood pressure, manual reading	Cardiovascular	94	NA	0.0171864	0.619743	0.207788	836
54	Mean arterial pressure during PWA - PVR	Cardiovascular	12687	3	-0.00458805	0.619797	0.20775	11696
111	Mean arterial pressure during PWA - PVR	Cardiovascular	12687	3	-0.00458645	0.619919	0.207665	11696
43	P axis	Cardiovascular	22335	-1	0.00505091	0.620214	0.207458	9628
235	Central augmentation pressure during PWA - PVR	Cardiovascular	12680	-1	0.00458224	0.62024	0.20744	11696
117	Cardiac index	Cardiovascular	22425	NA	-0.00532945	0.620339	0.207371	8642
122	Cardiac output during PWA - PVR	Cardiovascular	12682	-1	-0.00465117	0.620378	0.207343	11343
114	Number of beats in waveform average for PWA - PVR	Cardiovascular	12679	1	0.00457314	0.620398	0.20733	11732
232	Augmentation index for PWA - PVR	Cardiovascular	12681	-1	-0.00455792	0.620449	0.207294	11807
103	RR interval	Cardiovascular	22333	0	-0.00493681	0.620528	0.207238	10060
39	Peripheral pulse pressure during PWA - PVR	Cardiovascular	12676	2	0.00460205	0.620565	0.207212	11574
233	LV end systolic volume	Cardiovascular	22422	NA	0.00533394	0.620612	0.20718	8614
67	Diastolic brachial blood pressure during PWA - PVR	Cardiovascular	12675	-1	0.00456169	0.621095	0.206842	11744
112	Average heart rate	Cardiovascular	22426	NA	0.00535822	0.621394	0.206633	8498
112	Central systolic blood pressure during PWA - PVR	Cardiovascular	12677	3	0.00457627	0.621624	0.206472	11634
0	Central pulse pressure during PWA - PVR	Cardiovascular	12678	2	-0.00458458	0.621621	0.206474	11592
35	QRS num	Cardiovascular	22338	1	-0.00494859	0.621581	0.206502	9952
132	Augmentation index for PWA - PVR	Cardiovascular	12681	-1	-0.00454213	0.62166	0.206447	11807
74	LV end systolic volume	Cardiovascular	22422	NA	0.00531749	0.62169	0.206426	8614
52	Central systolic blood pressure during PWA - PVR	Cardiovascular	12677	3	0.00457496	0.621723	0.206403	11634
195	QRS duration	Cardiovascular	12340	-1	0.00432435	0.621807	0.206344	13015
133	R axis	Cardiovascular	22336	-1	-0.00491925	0.621842	0.20632	10056
244	Cardiac index during PWA - PVR	Cardiovascular	12702	-1	-0.00472561	0.621919	0.206266	10892
109	Central augmentation pressure during PWA - PVR	Cardiovascular	12680	-1	-0.00456026	0.621919	0.206266	11696
41	Systolic brachial blood pressure during PWA - PVR	Cardiovascular	12674	3	0.00457221	0.621993	0.206215	11630
77	Average heart rate	Cardiovascular	22426	NA	-0.00534906	0.62199	0.206217	8498
193	Pulse rate	Cardiovascular	4194	1	0.00205923	0.621999	0.20621	57324
59	Pulse rate (during blood-pressure measurement)	Cardiovascular	95	NA	0.0170925	0.622075	0.206157	834
228	Ventricular rate	Cardiovascular	12336	1	0.00429221	0.622106	0.206136	13188
162	Pulse rate (during blood-pressure measurement)	Cardiovascular	95	NA	-0.017083	0.62227	0.206021	834
246	LV ejection fraction	Cardiovascular	22420	NA	0.00534789	0.622333	0.205977	8485
162	Systolic brachial blood pressure during PWA - PVR	Cardiovascular	12674	3	0.00456661	0.62242	0.205917	11630
124	Cardiac index	Cardiovascular	22425	NA	-0.00529715	0.62246	0.205889	8642
233	QRS duration	Cardiovascular	12340	-1	-0.00431598	0.622482	0.205873	13015
249	Total peripheral resistance during PWA - PVR	Cardiovascular	12685	-1	-0.00451042	0.622573	0.20581	11911
33	Heart rate during PWA - PVR	Cardiovascular	12673	1	0.00453263	0.622685	0.205732	11787
103	Central augmentation pressure during PWA - PVR	Cardiovascular	12680	-1	0.00454944	0.622746	0.205689	11696
188	T axis	Cardiovascular	22337	-1	-0.0049364	0.62279	0.205658	9932
161	Pulse rate (during blood-pressure measurement)	Cardiovascular	95	NA	0.0170558	0.622824	0.205635	834
184	QRS num	Cardiovascular	22338	1	-0.00493025	0.622874	0.2056	9952
168	End systolic pressure index during PWA - PVR	Cardiovascular	12684	-1	-0.0046492	0.622878	0.205597	11191
189	Peripheral pulse pressure during PWA - PVR	Cardiovascular	12676	2	-0.00456992	0.623007	0.205507	11574
113	QT interval	Cardiovascular	22331	0	-0.00490106	0.623079	0.205457	10059
77	PP interval	Cardiovascular	22334	0	-0.0049154	0.623086	0.205452	10000
202	Augmentation index for PWA - PVR	Cardiovascular	12681	-1	-0.00452353	0.623089	0.20545	11807
37	Total peripheral resistance during PWA - PVR	Cardiovascular	12685	-1	-0.00449682	0.623622	0.205078	11911
130	R axis	Cardiovascular	22336	-1	-0.00489186	0.623783	0.204966	10056
66	QRS num	Cardiovascular	22338	1	0.00491629	0.623859	0.204914	9952
149	Pulse wave reflection index	Cardiovascular	4195	-1	-0.00203153	0.623832	0.204932	58280
152	End systolic pressure during PWA - PVR	Cardiovascular	12683	3	0.00454924	0.623834	0.204931	11624
186	Diastolic brachial blood pressure during PWA - PVR	Cardiovascular	12675	-1	0.00452604	0.623826	0.204937	11744
108	QRS duration	Cardiovascular	12340	-1	-0.00429798	0.623934	0.204861	13015
133	Cardiac output	Cardiovascular	22424	NA	0.00527255	0.624076	0.204762	8642
212	PQ interval	Cardiovascular	22330	-1	-0.00498012	0.624155	0.204707	9682
88	Augmentation index for PWA - PVR	Cardiovascular	12681	-1	0.00450708	0.624354	0.204569	11807
181	LV end systolic volume	Cardiovascular	22422	NA	0.00527676	0.624362	0.204563	8614
26	Central augmentation pressure during PWA - PVR	Cardiovascular	12680	-1	-0.00452607	0.624533	0.204445	11696
216	Pulse rate	Cardiovascular	4194	1	0.00204376	0.624619	0.204385	57324
93	P duration	Cardiovascular	12338	-1	-0.00434231	0.624787	0.204268	12688
142	Cardiac index	Cardiovascular	22425	NA	-0.00525798	0.625035	0.204096	8642
221	Cardiac index	Cardiovascular	22425	NA	-0.00525882	0.62498	0.204134	8642
178	Heart rate during PWA - PVR	Cardiovascular	12673	1	0.00450095	0.625118	0.204038	11787
107	Systolic blood pressure, manual reading	Cardiovascular	93	NA	-0.0169317	0.625149	0.204016	835
195	P duration	Cardiovascular	12338	-1	0.00433682	0.625225	0.203963	12688
183	Stroke volume during PWA - PVR	Cardiovascular	12686	2	0.00464388	0.625348	0.203878	11058
225	Diastolic blood pressure, manual reading	Cardiovascular	94	NA	0.0169117	0.625349	0.203877	836
147	Diastolic brachial blood pressure during PWA - PVR	Cardiovascular	12675	-1	-0.00450596	0.625365	0.203866	11744
53	Peripheral pulse pressure during PWA - PVR	Cardiovascular	12676	2	0.00453776	0.625456	0.203804	11574
48	T axis	Cardiovascular	22337	-1	-0.00489688	0.625577	0.203719	9932
232	Diastolic blood pressure, automated reading	Cardiovascular	4079	-1	0.00188364	0.625578	0.203718	67110
223	Central systolic blood pressure during PWA - PVR	Cardiovascular	12677	3	0.00452492	0.625541	0.203744	11634
7	Pulse rate	Cardiovascular	4194	1	0.00203794	0.625605	0.2037	57324
154	P axis	Cardiovascular	22335	-1	0.00497312	0.625611	0.203696	9628
28	Central pulse pressure during PWA - PVR	Cardiovascular	12678	2	-0.00453159	0.625657	0.203664	11592
125	Diastolic blood pressure, manual reading	Cardiovascular	94	NA	-0.0168949	0.625694	0.203638	836
174	QRS num	Cardiovascular	22338	1	-0.00488875	0.625804	0.203562	9952
162	Cardiac output during PWA - PVR	Cardiovascular	12682	-1	0.00457855	0.625847	0.203532	11343
146	Pulse wave reflection index	Cardiovascular	4195	-1	-0.00201942	0.625902	0.203494	58280
168	Central augmentation pressure during PWA - PVR	Cardiovascular	12680	-1	-0.00450709	0.625987	0.203435	11696
241	Ventricular rate	Cardiovascular	12336	1	0.00424365	0.626051	0.20339	13188
183	QT interval	Cardiovascular	22331	0	-0.00485879	0.626079	0.203371	10059
2	Cardiac index	Cardiovascular	22425	NA	-0.00524111	0.626146	0.203325	8642
63	QTC interval	Cardiovascular	22332	1	0.00485178	0.626269	0.203239	10077
136	End systolic pressure during PWA - PVR	Cardiovascular	12683	3	0.00451622	0.626354	0.20318	11624
193	Central pulse pressure during PWA - PVR	Cardiovascular	12678	2	-0.00452228	0.626367	0.203171	11592
154	Ventricular rate	Cardiovascular	12336	1	0.00423968	0.626374	0.203166	13188
171	Pulse wave reflection index	Cardiovascular	4195	-1	0.00201607	0.626474	0.203097	58280
203	Diastolic brachial blood pressure during PWA - PVR	Cardiovascular	12675	-1	-0.0044906	0.626545	0.203048	11744
219	Peripheral pulse pressure during PWA - PVR	Cardiovascular	12676	2	-0.00452221	0.62664	0.202982	11574
23	Cardiac output during PWA - PVR	Cardiovascular	12682	-1	0.00456479	0.626885	0.202812	11343
124	PP interval	Cardiovascular	22334	0	0.00486032	0.626985	0.202743	10000
124	LV ejection fraction	Cardiovascular	22420	NA	-0.00527633	0.626999	0.202733	8485
137	Central augmentation pressure during PWA - PVR	Cardiovascular	12680	-1	-0.00449195	0.627148	0.20263	11696
149	Cardiac index during PWA - PVR	Cardiovascular	12702	-1	-0.00465457	0.627166	0.202618	10892
201	Diastolic brachial blood pressure during PWA - PVR	Cardiovascular	12675	-1	-0.00448134	0.627256	0.202555	11744
200	LV ejection fraction	Cardiovascular	22420	NA	0.00527061	0.627372	0.202475	8485
191	Pulse rate (during blood-pressure measurement)	Cardiovascular	95	NA	0.0168325	0.627384	0.202467	834
167	Diastolic blood pressure, manual reading	Cardiovascular	94	NA	-0.0168064	0.627504	0.202384	836
194	Ventricular rate	Cardiovascular	12336	1	0.00422278	0.62775	0.202213	13188
242	R axis	Cardiovascular	22336	-1	0.0048351	0.627815	0.202168	10056
75	QRS duration	Cardiovascular	12340	-1	0.00424879	0.627909	0.202103	13015
68	LV ejection fraction	Cardiovascular	22420	NA	-0.00526061	0.628025	0.202023	8485
37	LV end systolic volume	Cardiovascular	22422	NA	0.00521721	0.628279	0.201848	8614
201	End systolic pressure during PWA - PVR	Cardiovascular	12683	3	-0.00448995	0.628363	0.20179	11624
72	Pulse wave velocity (manual entry)	Cardiovascular	4207	NA	0.141919	0.628411	0.201756	14
66	Pulse rate	Cardiovascular	4194	1	-0.00202112	0.628461	0.201722	57324
204	Cardiac output during PWA - PVR	Cardiovascular	12682	-1	-0.0045425	0.628569	0.201647	11343
30	T axis	Cardiovascular	22337	-1	0.00484861	0.628988	0.201358	9932
185	QTC interval	Cardiovascular	22332	1	-0.00480701	0.629457	0.201034	10077
198	Diastolic brachial blood pressure during PWA - PVR	Cardiovascular	12675	-1	-0.0044514	0.629559	0.200964	11744
6	P axis	Cardiovascular	22335	-1	0.00491242	0.629835	0.200773	9628
2	Diastolic brachial blood pressure during PWA - PVR	Cardiovascular	12675	-1	0.00444567	0.63	0.20066	11744
5	Total peripheral resistance during PWA - PVR	Cardiovascular	12685	-1	0.004413	0.630107	0.200586	11911
247	QTC interval	Cardiovascular	22332	1	-0.00479654	0.630204	0.200519	10077
204	LV end diastolic volume	Cardiovascular	22421	NA	-0.00518513	0.630234	0.200498	8622
112	Central augmentation pressure during PWA - PVR	Cardiovascular	12680	-1	0.00445154	0.630249	0.200488	11696
97	End systolic pressure during PWA - PVR	Cardiovascular	12683	3	0.0044649	0.63028	0.200466	11624
30	Pulse wave Arterial Stiffness index	Cardiovascular	21021	-1	-0.0019967	0.630425	0.200367	58065
146	QTC interval	Cardiovascular	22332	1	0.00479121	0.630584	0.200257	10077
189	Mean arterial pressure during PWA - PVR	Cardiovascular	12687	3	0.00444611	0.630666	0.200201	11696
26	QRS num	Cardiovascular	22338	1	-0.00481928	0.630721	0.200163	9952
52	End systolic pressure during PWA - PVR	Cardiovascular	12683	3	0.00445788	0.630818	0.200096	11624
183	Diastolic blood pressure, manual reading	Cardiovascular	94	NA	0.0166414	0.630888	0.200048	836
206	QTC interval	Cardiovascular	22332	1	-0.00478481	0.631041	0.199943	10077
22	R axis	Cardiovascular	22336	-1	0.00478957	0.631057	0.199931	10056
104	Cardiac output	Cardiovascular	22424	NA	-0.00516415	0.631224	0.199817	8642
138	LV end diastolic volume	Cardiovascular	22421	NA	0.00516675	0.631447	0.199663	8622
253	Diastolic brachial blood pressure - OSC	Cardiovascular	12698	-1	0.00440786	0.631441	0.199667	11846
178	QTC interval	Cardiovascular	22332	1	-0.00477829	0.631506	0.199623	10077
180	Number of beats in waveform average for PWA - PVR	Cardiovascular	12679	1	-0.00442837	0.631506	0.199622	11732
219	R axis	Cardiovascular	22336	-1	-0.00478112	0.63166	0.199517	10056
242	Central pulse pressure during PWA - PVR	Cardiovascular	12678	2	0.00445062	0.631845	0.19939	11592
9	P axis	Cardiovascular	22335	-1	-0.00488158	0.631986	0.199292	9628
68	PP interval	Cardiovascular	22334	0	0.00478823	0.632106	0.19921	10000
10	Average heart rate	Cardiovascular	22426	NA	0.00519276	0.632205	0.199142	8498
129	Central pulse pressure during PWA - PVR	Cardiovascular	12678	2	-0.00444578	0.632215	0.199135	11592
215	Number of beats in waveform average for PWA - PVR	Cardiovascular	12679	1	0.00441868	0.632254	0.199109	11732
186	Stroke volume during PWA - PVR	Cardiovascular	12686	2	0.00454895	0.632435	0.198984	11058
125	Diastolic brachial blood pressure - OSC	Cardiovascular	12698	-1	0.0043947	0.632459	0.198968	11846
8	Total peripheral resistance during PWA - PVR	Cardiovascular	12685	-1	-0.00438143	0.632557	0.1989	11911
159	LV ejection fraction	Cardiovascular	22420	NA	-0.00519116	0.632571	0.198891	8485
22	Body surface area	Cardiovascular	22427	NA	0.00516273	0.632704	0.1988	8572
197	P duration	Cardiovascular	12338	-1	0.00424254	0.632765	0.198758	12688
31	Total peripheral resistance during PWA - PVR	Cardiovascular	12685	-1	0.00437847	0.632788	0.198742	11911
156	LV ejection fraction	Cardiovascular	22420	NA	0.00518622	0.632895	0.198669	8485
241	QTC interval	Cardiovascular	22332	1	-0.00475916	0.632872	0.198684	10077
154	T axis	Cardiovascular	22337	-1	0.00479353	0.63289	0.198672	9932
215	Pulse wave reflection index	Cardiovascular	4195	-1	-0.00197673	0.633221	0.198444	58280
36	Heart rate during PWA - PVR	Cardiovascular	12673	1	-0.00439525	0.633266	0.198414	11787
137	Diastolic blood pressure, automated reading	Cardiovascular	4079	-1	0.00184155	0.633322	0.198375	67110
1	Cardiac index	Cardiovascular	22425	NA	-0.00512959	0.63351	0.198247	8642
84	RR interval	Cardiovascular	22333	0	0.00475013	0.633804	0.198045	10060
243	Diastolic brachial blood pressure during PWA - PVR	Cardiovascular	12675	-1	0.00439642	0.633797	0.19805	11744
247	PP interval	Cardiovascular	22334	0	-0.00476402	0.633829	0.198028	10000
144	PQ interval	Cardiovascular	22330	-1	-0.00484037	0.633917	0.197967	9682
247	Diastolic blood pressure, manual reading	Cardiovascular	94	NA	-0.0164908	0.633983	0.197922	836
46	Diastolic blood pressure, manual reading	Cardiovascular	94	NA	-0.0164881	0.634038	0.197885	836
97	Mean arterial pressure during PWA - PVR	Cardiovascular	12687	3	0.00440058	0.63417	0.197794	11696
44	Average heart rate	Cardiovascular	22426	NA	-0.0051627	0.634178	0.197789	8498
69	Diastolic brachial blood pressure during PWA - PVR	Cardiovascular	12675	-1	-0.00438987	0.634302	0.197704	11744
138	LV end systolic volume	Cardiovascular	22422	NA	0.0051259	0.634304	0.197702	8614
250	Diastolic blood pressure, manual reading	Cardiovascular	94	NA	-0.0164671	0.63447	0.197589	836
236	Total peripheral resistance during PWA - PVR	Cardiovascular	12685	-1	-0.00435537	0.634583	0.197512	11911
110	P axis	Cardiovascular	22335	-1	-0.00484166	0.634775	0.19738	9628
13	Mean arterial pressure during PWA - PVR	Cardiovascular	12687	3	-0.004392	0.634832	0.197341	11696
96	Total peripheral resistance during PWA - PVR	Cardiovascular	12685	-1	0.00435096	0.634926	0.197277	11911
253	Peripheral pulse pressure during PWA - PVR	Cardiovascular	12676	2	-0.00441331	0.634968	0.197248	11574
101	Cardiac index during PWA - PVR	Cardiovascular	12702	-1	0.00454924	0.634981	0.197239	10892
66	PQ interval	Cardiovascular	22330	-1	-0.00482535	0.634971	0.197246	9682
29	QRS num	Cardiovascular	22338	1	0.00475898	0.635003	0.197224	9952
203	Diastolic brachial blood pressure - OSC	Cardiovascular	12698	-1	-0.00436086	0.635083	0.19717	11846
192	Pulse wave velocity (manual entry)	Cardiovascular	4207	NA	-0.139183	0.635113	0.197149	14
233	Cardiac index during PWA - PVR	Cardiovascular	12702	-1	0.00454248	0.635484	0.196896	10892
92	Pulse rate	Cardiovascular	4194	1	0.00197972	0.635513	0.196876	57324
123	Pulse wave peak to peak time	Cardiovascular	4196	-1	0.00197801	0.635497	0.196886	57428
176	LV stroke volume	Cardiovascular	22423	NA	-0.00509581	0.635591	0.196822	8650
46	Cardiac index	Cardiovascular	22425	NA	-0.00509782	0.635614	0.196806	8642
91	Diastolic brachial blood pressure during PWA - PVR	Cardiovascular	12675	-1	-0.00437111	0.635751	0.196713	11744
98	Pulse wave velocity (manual entry)	Cardiovascular	4207	NA	-0.138909	0.635787	0.196688	14
20	PP interval	Cardiovascular	22334	0	-0.00473579	0.63584	0.196652	10000
135	Body surface area	Cardiovascular	22427	NA	0.00511401	0.635917	0.1966	8572
124	PQ interval	Cardiovascular	22330	-1	0.00481053	0.63601	0.196536	9682
222	PP interval	Cardiovascular	22334	0	0.00473219	0.636097	0.196476	10000
136	Central pulse pressure during PWA - PVR	Cardiovascular	12678	2	-0.00439467	0.636135	0.19645	11592
170	End systolic pressure index during PWA - PVR	Cardiovascular	12684	-1	0.00447229	0.636169	0.196428	11191
54	LV stroke volume	Cardiovascular	22423	NA	0.00508665	0.636198	0.196408	8650
143	Total peripheral resistance during PWA - PVR	Cardiovascular	12685	-1	-0.00433392	0.636252	0.196371	11911
11	Stroke volume during PWA - PVR	Cardiovascular	12686	2	0.00449677	0.636345	0.196308	11058
102	Augmentation index for PWA - PVR	Cardiovascular	12681	-1	0.00435092	0.636411	0.196262	11807
201	Number of beats in waveform average for PWA - PVR	Cardiovascular	12679	1	-0.00436134	0.636678	0.19608	11732
13	Augmentation index for PWA - PVR	Cardiovascular	12681	-1	-0.00434677	0.636732	0.196043	11807
175	Pulse rate (during blood-pressure measurement)	Cardiovascular	95	NA	0.0163753	0.636765	0.196021	834
235	RR interval	Cardiovascular	22333	0	-0.004707	0.636888	0.195937	10060
205	Diastolic blood pressure, automated reading	Cardiovascular	4079	-1	-0.00182159	0.637009	0.195855	67110
204	LV stroke volume	Cardiovascular	22423	NA	-0.00507424	0.637022	0.195845	8650
118	Pulse wave velocity (manual entry)	Cardiovascular	4207	NA	0.138408	0.637016	0.19585	14
185	End systolic pressure index during PWA - PVR	Cardiovascular	12684	-1	-0.00445988	0.637106	0.195789	11191
74	QT interval	Cardiovascular	22331	0	-0.00470196	0.637266	0.195679	10059
19	Diastolic brachial blood pressure during PWA - PVR	Cardiovascular	12675	-1	0.00435041	0.637352	0.195621	11744
106	P axis	Cardiovascular	22335	-1	0.00480422	0.637396	0.195591	9628
80	LV ejection fraction	Cardiovascular	22420	NA	-0.00511629	0.637487	0.195529	8485
196	End systolic pressure during PWA - PVR	Cardiovascular	12683	3	-0.0043701	0.637561	0.195478	11624
162	R axis	Cardiovascular	22336	-1	-0.00469752	0.637634	0.195428	10056
165	Cardiac index	Cardiovascular	22425	NA	-0.00506605	0.637722	0.195369	8642
102	Ventricular rate	Cardiovascular	12336	1	-0.00410053	0.637742	0.195355	13188
160	Pulse wave peak to peak time	Cardiovascular	4196	-1	0.0019657	0.637603	0.195449	57428
133	PP interval	Cardiovascular	22334	0	0.00470895	0.637756	0.195346	10000
255	Mean arterial pressure during PWA - PVR	Cardiovascular	12687	3	0.00435391	0.63777	0.195336	11696
98	Diastolic blood pressure, manual reading	Cardiovascular	94	NA	0.0163023	0.637866	0.195271	836
0	Diastolic blood pressure, manual reading	Cardiovascular	94	NA	-0.016297	0.637975	0.195196	836
180	PQ interval	Cardiovascular	22330	-1	-0.00478192	0.63802	0.195166	9682
181	LV stroke volume	Cardiovascular	22423	NA	-0.00505658	0.638195	0.195047	8650
68	End systolic pressure index during PWA - PVR	Cardiovascular	12684	-1	0.00444476	0.638248	0.195011	11191
244	P duration	Cardiovascular	12338	-1	-0.00417291	0.638357	0.194936	12688
157	PP interval	Cardiovascular	22334	0	0.00469946	0.638434	0.194884	10000
134	T axis	Cardiovascular	22337	-1	-0.00471556	0.638431	0.194886	9932
178	Systolic blood pressure, manual reading	Cardiovascular	93	NA	0.0162803	0.63852	0.194826	835
249	Diastolic brachial blood pressure - OSC	Cardiovascular	12698	-1	0.00431591	0.638574	0.194789	11846
12	Cardiac output	Cardiovascular	22424	NA	-0.00505133	0.638699	0.194704	8642
124	Systolic blood pressure, manual reading	Cardiovascular	93	NA	0.016271	0.638713	0.194695	835
146	Diastolic blood pressure, automated reading	Cardiovascular	4079	-1	-0.00181173	0.638834	0.194612	67110
213	Total peripheral resistance during PWA - PVR	Cardiovascular	12685	-1	-0.00429972	0.638917	0.194556	11911
187	P duration	Cardiovascular	12338	-1	0.00416414	0.639063	0.194456	12688
220	Central systolic blood pressure during PWA - PVR	Cardiovascular	12677	3	0.00434827	0.639098	0.194433	11634
207	Cardiac index	Cardiovascular	22425	NA	-0.00504471	0.639139	0.194405	8642
109	Mean arterial pressure during PWA - PVR	Cardiovascular	12687	3	0.00433607	0.639149	0.194398	11696
50	QT interval	Cardiovascular	22331	0	-0.00467426	0.639251	0.194329	10059
160	QT interval	Cardiovascular	22331	0	-0.00467101	0.639483	0.194171	10059
49	LV end systolic volume	Cardiovascular	22422	NA	-0.00504815	0.639454	0.194191	8614
171	End systolic pressure index during PWA - PVR	Cardiovascular	12684	-1	-0.00442985	0.639375	0.194244	11191
95	PQ interval	Cardiovascular	22330	-1	-0.00476016	0.63955	0.194125	9682
109	RR interval	Cardiovascular	22333	0	0.00466624	0.639809	0.19395	10060
176	PP interval	Cardiovascular	22334	0	-0.00467969	0.639847	0.193924	10000
150	Cardiac index	Cardiovascular	22425	NA	-0.00503309	0.639911	0.193881	8642
103	LV end systolic volume	Cardiovascular	22422	NA	0.00503739	0.640168	0.193706	8614
26	End systolic pressure during PWA - PVR	Cardiovascular	12683	3	0.00433615	0.640176	0.193701	11624
34	Body surface area	Cardiovascular	22427	NA	0.00504879	0.64023	0.193664	8572
192	Diastolic brachial blood pressure during PWA - PVR	Cardiovascular	12675	-1	0.00431237	0.640297	0.193618	11744
228	LV end systolic volume	Cardiovascular	22422	NA	-0.00503385	0.640403	0.193547	8614
33	Number of beats in waveform average for PWA - PVR	Cardiovascular	12679	1	0.00430905	0.640725	0.193328	11732
144	Pulse wave peak to peak time	Cardiovascular	4196	-1	-0.00194649	0.640893	0.193215	57428
152	Cardiac output during PWA - PVR	Cardiovascular	12682	-1	-0.00437967	0.640928	0.193191	11343
31	Mean arterial pressure during PWA - PVR	Cardiovascular	12687	3	-0.00431261	0.640963	0.193167	11696
39	Systolic blood pressure, automated reading	Cardiovascular	4080	-1	-0.00180019	0.641135	0.193051	67044
170	QTC interval	Cardiovascular	22332	1	0.00464313	0.641186	0.193016	10077
48	R axis	Cardiovascular	22336	-1	0.00464637	0.641301	0.192938	10056
15	Peripheral pulse pressure during PWA - PVR	Cardiovascular	12676	2	0.00433063	0.641321	0.192924	11574
109	Stroke volume during PWA - PVR	Cardiovascular	12686	2	0.00442987	0.641372	0.19289	11058
54	Heart rate during PWA - PVR	Cardiovascular	12673	1	-0.00429076	0.641364	0.192895	11787
204	Pulse wave reflection index	Cardiovascular	4195	-1	-0.00192724	0.641753	0.192632	58280
101	End systolic pressure index during PWA - PVR	Cardiovascular	12684	-1	0.00439673	0.641882	0.192545	11191
112	Systolic brachial blood pressure - OSC	Cardiovascular	12697	3	0.00429261	0.641901	0.192532	11739
112	Pulse wave reflection index	Cardiovascular	4195	-1	0.00192546	0.64206	0.192424	58280
209	Diastolic brachial blood pressure during PWA - PVR	Cardiovascular	12675	-1	0.00428877	0.642128	0.192378	11744
45	PP interval	Cardiovascular	22334	0	0.00464491	0.642335	0.192238	10000
33	LV stroke volume	Cardiovascular	22423	NA	-0.0049943	0.642338	0.192236	8650
81	RR interval	Cardiovascular	22333	0	-0.00463129	0.642317	0.19225	10060
60	R axis	Cardiovascular	22336	-1	-0.00463024	0.642459	0.192155	10056
32	Pulse rate	Cardiovascular	4194	1	-0.00193866	0.642538	0.192101	57324
101	Diastolic blood pressure, automated reading	Cardiovascular	4079	-1	0.00179083	0.642707	0.191987	67110
138	Central augmentation pressure during PWA - PVR	Cardiovascular	12680	-1	-0.00428921	0.642775	0.191941	11696
210	Pulse rate	Cardiovascular	4194	1	0.00193679	0.642859	0.191884	57324
201	Pulse rate, automated reading	Cardiovascular	102	1	-0.00179402	0.643097	0.191724	66715
212	Pulse wave peak to peak time	Cardiovascular	4196	-1	-0.00193318	0.643177	0.191669	57428
233	Cardiac output	Cardiovascular	22424	NA	-0.00498389	0.643185	0.191664	8642
101	Central augmentation pressure during PWA - PVR	Cardiovascular	12680	-1	0.00428348	0.643219	0.191641	11696
3	Heart rate during PWA - PVR	Cardiovascular	12673	1	-0.00426667	0.643238	0.191628	11787
173	RR interval	Cardiovascular	22333	0	0.00461726	0.643326	0.191569	10060
69	P duration	Cardiovascular	12338	-1	0.00411093	0.643353	0.19155	12688
91	Diastolic brachial blood pressure - OSC	Cardiovascular	12698	-1	-0.00425285	0.643486	0.191461	11846
191	PQ interval	Cardiovascular	22330	-1	0.00470444	0.643474	0.191469	9682
208	Cardiac index during PWA - PVR	Cardiovascular	12702	-1	0.00443152	0.643763	0.191274	10892
152	Diastolic brachial blood pressure during PWA - PVR	Cardiovascular	12675	-1	0.00426672	0.64384	0.191222	11744
112	QT interval	Cardiovascular	22331	0	0.00461012	0.643855	0.191212	10059
252	R axis	Cardiovascular	22336	-1	-0.00460895	0.643989	0.191122	10056
193	Mean arterial pressure during PWA - PVR	Cardiovascular	12687	3	0.00427259	0.644063	0.191071	11696
192	Stroke volume during PWA - PVR	Cardiovascular	12686	2	-0.00439396	0.644077	0.191062	11058
179	QRS num	Cardiovascular	22338	1	-0.00463031	0.64418	0.190993	9952
219	Cardiac index	Cardiovascular	22425	NA	-0.00496776	0.64426	0.190939	8642
90	Cardiac output	Cardiovascular	22424	NA	0.00496769	0.644265	0.190936	8642
139	Peripheral pulse pressure during PWA - PVR	Cardiovascular	12676	2	0.00429149	0.644339	0.190886	11574
231	Cardiac index during PWA - PVR	Cardiovascular	12702	-1	-0.00442341	0.64437	0.190865	10892
57	Cardiac output during PWA - PVR	Cardiovascular	12682	-1	-0.00433473	0.644357	0.190873	11343
82	R axis	Cardiovascular	22336	-1	0.00460308	0.644411	0.190837	10056
203	P axis	Cardiovascular	22335	-1	0.00470333	0.64448	0.190791	9628
46	P axis	Cardiovascular	22335	-1	0.00470188	0.644581	0.190722	9628
214	Diastolic blood pressure, manual reading	Cardiovascular	94	NA	-0.0159775	0.644579	0.190724	836
176	Central pulse pressure during PWA - PVR	Cardiovascular	12678	2	0.00428402	0.644658	0.190671	11592
72	Pulse wave Arterial Stiffness index	Cardiovascular	21021	-1	0.00191271	0.644878	0.190523	58065
50	LV end diastolic volume	Cardiovascular	22421	NA	-0.0049638	0.644908	0.190502	8622
249	Cardiac index	Cardiovascular	22425	NA	-0.00495693	0.644982	0.190452	8642
0	PQ interval	Cardiovascular	22330	-1	0.0046835	0.644952	0.190473	9682
218	T axis	Cardiovascular	22337	-1	-0.00462457	0.644923	0.190492	9932
127	End systolic pressure during PWA - PVR	Cardiovascular	12683	3	-0.00427357	0.645009	0.190434	11624
190	RR interval	Cardiovascular	22333	0	-0.00459347	0.645037	0.190416	10060
62	QRS duration	Cardiovascular	12340	-1	-0.00403841	0.645034	0.190418	13015
198	Systolic brachial blood pressure during PWA - PVR	Cardiovascular	12674	3	0.00427179	0.645062	0.190399	11630
33	P duration	Cardiovascular	12338	-1	-0.00408946	0.645088	0.190381	12688
41	Pulse rate	Cardiovascular	4194	1	0.00192342	0.645154	0.190336	57324
255	Cardiac output	Cardiovascular	22424	NA	0.00495368	0.645199	0.190306	8642
243	Diastolic brachial blood pressure - OSC	Cardiovascular	12698	-1	0.00423004	0.645266	0.190261	11846
83	PQ interval	Cardiovascular	22330	-1	-0.00467806	0.645336	0.190214	9682
131	P axis	Cardiovascular	22335	-1	-0.00468948	0.645454	0.190134	9628
164	P axis	Cardiovascular	22335	-1	-0.00468832	0.645536	0.190079	9628
39	Diastolic brachial blood pressure during PWA - PVR	Cardiovascular	12675	-1	0.00424156	0.645797	0.189904	11744
226	PQ interval	Cardiovascular	22330	-1	0.00467132	0.645812	0.189894	9682
77	RR interval	Cardiovascular	22333	0	-0.00458071	0.645955	0.189798	10060
157	Systolic blood pressure, manual reading	Cardiovascular	93	NA	0.0159201	0.645965	0.189791	835
93	LV ejection fraction	Cardiovascular	22420	NA	0.00498812	0.645939	0.189809	8485
240	Mean arterial pressure during PWA - PVR	Cardiovascular	12687	3	0.00424687	0.646059	0.189728	11696
255	QT interval	Cardiovascular	22331	0	0.00457878	0.646111	0.189693	10059
213	R axis	Cardiovascular	22336	-1	0.00457887	0.646153	0.189664	10056
18	Ventricular rate	Cardiovascular	12336	1	-0.00399753	0.646212	0.189625	13188
254	Central systolic blood pressure during PWA - PVR	Cardiovascular	12677	3	-0.00425499	0.646306	0.189562	11634
184	Central systolic blood pressure during PWA - PVR	Cardiovascular	12677	3	-0.00425378	0.646399	0.189499	11634
206	End systolic pressure index during PWA - PVR	Cardiovascular	12684	-1	0.00433316	0.646704	0.189294	11191
161	R axis	Cardiovascular	22336	-1	-0.00457107	0.646715	0.189287	10056
154	Cardiac output	Cardiovascular	22424	NA	0.00493086	0.646722	0.189282	8642
246	Pulse rate	Cardiovascular	4194	1	0.00191339	0.646878	0.189178	57324
36	End systolic pressure index during PWA - PVR	Cardiovascular	12684	-1	0.00433006	0.64694	0.189136	11191
60	Pulse rate (during blood-pressure measurement)	Cardiovascular	95	NA	0.0158739	0.647121	0.189014	834
145	Central pulse pressure during PWA - PVR	Cardiovascular	12678	2	-0.00425173	0.647153	0.188993	11592
174	QTC interval	Cardiovascular	22332	1	0.00456031	0.647147	0.188997	10077
89	Systolic brachial blood pressure - OSC	Cardiovascular	12697	3	0.00422418	0.647219	0.188949	11739
55	End systolic pressure index during PWA - PVR	Cardiovascular	12684	-1	-0.00432367	0.647426	0.18881	11191
253	T axis	Cardiovascular	22337	-1	0.0045887	0.64749	0.188767	9932
216	Pulse wave velocity (manual entry)	Cardiovascular	4207	NA	0.134135	0.647548	0.188728	14
193	Central augmentation pressure during PWA - PVR	Cardiovascular	12680	-1	0.00422721	0.647586	0.188702	11696
243	QRS num	Cardiovascular	22338	1	0.00458184	0.647651	0.188659	9952
27	Cardiac index	Cardiovascular	22425	NA	0.00491658	0.647675	0.188643	8642
168	Average heart rate	Cardiovascular	22426	NA	-0.00495758	0.647709	0.18862	8498
131	Ventricular rate	Cardiovascular	12336	1	-0.00397809	0.647816	0.188548	13188
62	Heart rate during PWA - PVR	Cardiovascular	12673	1	0.00420251	0.648238	0.188266	11787
80	Number of beats in waveform average for PWA - PVR	Cardiovascular	12679	1	0.00421084	0.648356	0.188187	11732
74	Heart rate during PWA - PVR	Cardiovascular	12673	1	-0.00420103	0.648353	0.188188	11787
70	End systolic pressure during PWA - PVR	Cardiovascular	12683	3	-0.00422827	0.648517	0.188078	11624
21	Diastolic blood pressure, manual reading	Cardiovascular	94	NA	-0.0157874	0.648522	0.188075	836
212	PP interval	Cardiovascular	22334	0	-0.00455737	0.648619	0.188011	10000
71	P axis	Cardiovascular	22335	-1	0.0046439	0.648668	0.187978	9628
158	PQ interval	Cardiovascular	22330	-1	-0.00463093	0.648667	0.187978	9682
209	Number of beats in waveform average for PWA - PVR	Cardiovascular	12679	1	-0.00420555	0.648768	0.187911	11732
130	Pulse rate, automated reading	Cardiovascular	102	1	0.00176329	0.648796	0.187892	66715
247	Average heart rate	Cardiovascular	22426	NA	0.00493678	0.649087	0.187697	8498
150	Diastolic blood pressure, automated reading	Cardiovascular	4079	-1	-0.00175656	0.649081	0.187701	67110
200	End systolic pressure index during PWA - PVR	Cardiovascular	12684	-1	0.00429956	0.649259	0.187582	11191
124	End systolic pressure index during PWA - PVR	Cardiovascular	12684	-1	-0.00429763	0.649407	0.187483	11191
122	P duration	Cardiovascular	12338	-1	-0.00402923	0.649963	0.187111	12688
144	T axis	Cardiovascular	22337	-1	-0.00455405	0.649974	0.187104	9932
102	Number of beats in waveform average for PWA - PVR	Cardiovascular	12679	1	-0.0041858	0.650307	0.186881	11732
230	P axis	Cardiovascular	22335	-1	0.00461996	0.650358	0.186847	9628
192	Cardiac output during PWA - PVR	Cardiovascular	12682	-1	-0.00425578	0.650399	0.18682	11343
75	Ventricular rate	Cardiovascular	12336	1	0.00394629	0.650443	0.186791	13188
192	LV end diastolic volume	Cardiovascular	22421	NA	0.00488074	0.65045	0.186786	8622
171	Ventricular rate	Cardiovascular	12336	1	0.00394538	0.650518	0.18674	13188
235	QT interval	Cardiovascular	22331	0	-0.00451642	0.650607	0.186681	10059
85	P duration	Cardiovascular	12338	-1	-0.00401993	0.650717	0.186608	12688
54	Pulse rate, automated reading	Cardiovascular	102	1	-0.00175272	0.65076	0.186579	66715
90	Ventricular rate	Cardiovascular	12336	1	-0.00394117	0.650867	0.186508	13188
103	PP interval	Cardiovascular	22334	0	-0.00452397	0.651022	0.186404	10000
81	QT interval	Cardiovascular	22331	0	-0.0045101	0.651064	0.186376	10059
132	Heart rate during PWA - PVR	Cardiovascular	12673	1	-0.00416529	0.651146	0.186322	11787
13	Systolic brachial blood pressure during PWA - PVR	Cardiovascular	12674	3	0.00419229	0.651226	0.186269	11630
115	Pulse rate (during blood-pressure measurement)	Cardiovascular	95	NA	-0.0156629	0.6515	0.186086	834
96	QT interval	Cardiovascular	22331	0	0.00450095	0.651725	0.185935	10059
187	Ventricular rate	Cardiovascular	12336	1	0.00393052	0.651748	0.185921	13188
119	Augmentation index for PWA - PVR	Cardiovascular	12681	-1	0.00415359	0.651786	0.185895	11807
245	Cardiac output during PWA - PVR	Cardiovascular	12682	-1	-0.00423512	0.651985	0.185763	11343
57	LV stroke volume	Cardiovascular	22423	NA	-0.00484829	0.652094	0.18569	8650
216	P axis	Cardiovascular	22335	-1	0.00459512	0.652114	0.185677	9628
128	Diastolic brachial blood pressure during PWA - PVR	Cardiovascular	12675	-1	-0.00415756	0.652344	0.185523	11744
179	Average heart rate	Cardiovascular	22426	NA	0.00488728	0.652373	0.185504	8498
158	Average heart rate	Cardiovascular	22426	NA	0.00488669	0.652412	0.185478	8498
27	Cardiac output during PWA - PVR	Cardiovascular	12682	-1	0.00422869	0.652477	0.185435	11343
225	Augmentation index for PWA - PVR	Cardiovascular	12681	-1	0.00414346	0.652579	0.185367	11807
68	Body surface area	Cardiovascular	22427	NA	0.00486272	0.6526	0.185353	8572
31	End systolic pressure during PWA - PVR	Cardiovascular	12683	3	0.00417563	0.652604	0.18535	11624
140	Pulse rate	Cardiovascular	4194	1	0.00187973	0.652678	0.185301	57324
79	End systolic pressure index during PWA - PVR	Cardiovascular	12684	-1	0.00425116	0.652947	0.185122	11191
117	Ventricular rate	Cardiovascular	12336	1	-0.0039155	0.652991	0.185093	13188
25	QRS num	Cardiovascular	22338	1	0.00450185	0.653396	0.184823	9952
10	Systolic blood pressure, manual reading	Cardiovascular	93	NA	0.0155626	0.653391	0.184827	835
252	LV end diastolic volume	Cardiovascular	22421	NA	0.00483528	0.653492	0.18476	8622
98	QTC interval	Cardiovascular	22332	1	0.00447274	0.653476	0.184771	10077
19	Pulse rate	Cardiovascular	4194	1	-0.00187479	0.653532	0.184733	57324
126	QRS num	Cardiovascular	22338	1	0.00449901	0.653601	0.184688	9952
213	Heart rate during PWA - PVR	Cardiovascular	12673	1	-0.00413353	0.653631	0.184667	11787
100	Systolic blood pressure, manual reading	Cardiovascular	93	NA	0.0155376	0.653913	0.18448	835
135	Diastolic brachial blood pressure - OSC	Cardiovascular	12698	-1	0.0041176	0.654073	0.184374	11846
183	Average heart rate	Cardiovascular	22426	NA	0.00485973	0.654204	0.184286	8498
168	Diastolic blood pressure, automated reading	Cardiovascular	4079	-1	-0.00172798	0.654416	0.184146	67110
9	Peripheral pulse pressure during PWA - PVR	Cardiovascular	12676	2	-0.00416235	0.654334	0.184201	11574
84	Diastolic brachial blood pressure during PWA - PVR	Cardiovascular	12675	-1	-0.00412895	0.654581	0.184037	11744
224	Pulse rate	Cardiovascular	4194	1	-0.00186865	0.654593	0.184029	57324
168	Pulse rate (during blood-pressure measurement)	Cardiovascular	95	NA	-0.0155096	0.654689	0.183965	834
28	End systolic pressure index during PWA - PVR	Cardiovascular	12684	-1	0.00422726	0.654772	0.18391	11191
225	Systolic brachial blood pressure - OSC	Cardiovascular	12697	3	-0.0041253	0.654935	0.183802	11739
77	Cardiac index during PWA - PVR	Cardiovascular	12702	-1	0.00428169	0.655014	0.18375	10892
204	Systolic brachial blood pressure - OSC	Cardiovascular	12697	3	-0.00412176	0.655212	0.183618	11739
255	Augmentation index for PWA - PVR	Cardiovascular	12681	-1	0.00411004	0.655199	0.183627	11807
33	Cardiac output during PWA - PVR	Cardiovascular	12682	-1	-0.00419381	0.655158	0.183654	11343
212	Systolic brachial blood pressure - OSC	Cardiovascular	12697	3	0.00412137	0.655243	0.183598	11739
65	Cardiac index during PWA - PVR	Cardiovascular	12702	-1	0.00427793	0.655297	0.183562	10892
139	Augmentation index for PWA - PVR	Cardiovascular	12681	-1	0.00410711	0.655428	0.183475	11807
64	Ventricular rate	Cardiovascular	12336	1	-0.00388423	0.655582	0.183373	13188
10	Central systolic blood pressure during PWA - PVR	Cardiovascular	12677	3	0.00413541	0.655595	0.183364	11634
80	Central augmentation pressure during PWA - PVR	Cardiovascular	12680	-1	-0.00411985	0.655953	0.183128	11696
159	QT interval	Cardiovascular	22331	0	-0.00444187	0.656	0.183096	10059
201	Augmentation index for PWA - PVR	Cardiovascular	12681	-1	-0.00409765	0.656171	0.182983	11807
1	QRS duration	Cardiovascular	12340	-1	0.00390151	0.656279	0.182911	13015
135	Average heart rate	Cardiovascular	22426	NA	0.00482464	0.65654	0.182739	8498
53	Systolic brachial blood pressure - OSC	Cardiovascular	12697	3	0.00410445	0.656567	0.182721	11739
211	Pulse wave Arterial Stiffness index	Cardiovascular	21021	-1	0.00184451	0.656713	0.182624	58065
177	Total peripheral resistance during PWA - PVR	Cardiovascular	12685	-1	0.00407172	0.656802	0.182565	11911
39	Pulse wave velocity (manual entry)	Cardiovascular	4207	NA	-0.130277	0.657112	0.182361	14
140	Augmentation index for PWA - PVR	Cardiovascular	12681	-1	0.0040849	0.657173	0.182321	11807
189	QTC interval	Cardiovascular	22332	1	0.00442054	0.65726	0.182263	10077
213	Stroke volume during PWA - PVR	Cardiovascular	12686	2	0.00421891	0.657332	0.182215	11058
250	Cardiac output during PWA - PVR	Cardiovascular	12682	-1	0.00416519	0.657361	0.182196	11343
220	Augmentation index for PWA - PVR	Cardiovascular	12681	-1	0.00408155	0.657436	0.182147	11807
13	PQ interval	Cardiovascular	22330	-1	-0.0045051	0.657597	0.18204	9682
210	Diastolic brachial blood pressure during PWA - PVR	Cardiovascular	12675	-1	-0.00408845	0.657752	0.181938	11744
59	LV stroke volume	Cardiovascular	22423	NA	0.00476344	0.657792	0.181911	8650
179	Number of beats in waveform average for PWA - PVR	Cardiovascular	12679	1	-0.00408984	0.657807	0.181901	11732
178	Stroke volume during PWA - PVR	Cardiovascular	12686	2	0.00421174	0.657877	0.181855	11058
28	End systolic pressure during PWA - PVR	Cardiovascular	12683	3	0.00410705	0.657944	0.181811	11624
33	Mean arterial pressure during PWA - PVR	Cardiovascular	12687	3	0.00409397	0.657976	0.18179	11696
169	Diastolic blood pressure, manual reading	Cardiovascular	94	NA	0.0153321	0.658004	0.181772	836
103	P axis	Cardiovascular	22335	-1	0.00451084	0.658084	0.181718	9628
156	Cardiac index during PWA - PVR	Cardiovascular	12702	-1	-0.00423929	0.658212	0.181634	10892
151	QTC interval	Cardiovascular	22332	1	0.00440652	0.658278	0.181591	10077
255	PP interval	Cardiovascular	22334	0	-0.00442352	0.658273	0.181594	10000
121	PP interval	Cardiovascular	22334	0	0.00442297	0.658313	0.181568	10000
186	Diastolic brachial blood pressure - OSC	Cardiovascular	12698	-1	0.00406209	0.658438	0.181485	11846
48	Cardiac output	Cardiovascular	22424	NA	0.00475423	0.65856	0.181405	8642
91	Systolic blood pressure, automated reading	Cardiovascular	4080	-1	-0.00170665	0.658567	0.1814	67044
176	Ventricular rate	Cardiovascular	12336	1	-0.00384839	0.658558	0.181406	13188
30	Systolic brachial blood pressure - OSC	Cardiovascular	12697	3	0.00407827	0.658619	0.181366	11739
80	Central systolic blood pressure during PWA - PVR	Cardiovascular	12677	3	-0.00409648	0.65863	0.181358	11634
126	Cardiac output	Cardiovascular	22424	NA	-0.00475226	0.658692	0.181318	8642
90	Stroke volume during PWA - PVR	Cardiovascular	12686	2	-0.00420105	0.658691	0.181319	11058
166	LV end systolic volume	Cardiovascular	22422	NA	0.00475875	0.658775	0.181263	8614
185	Heart rate during PWA - PVR	Cardiovascular	12673	1	0.00406723	0.658833	0.181225	11787
177	Ventricular rate	Cardiovascular	12336	1	0.00384384	0.658936	0.181157	13188
96	Diastolic brachial blood pressure during PWA - PVR	Cardiovascular	12675	-1	0.00407295	0.658967	0.181136	11744
127	Body surface area	Cardiovascular	22427	NA	0.00476595	0.659073	0.181067	8572
29	Central augmentation pressure during PWA - PVR	Cardiovascular	12680	-1	0.00407943	0.659114	0.181039	11696
189	Pulse wave reflection index	Cardiovascular	4195	-1	-0.00182611	0.659331	0.180896	58280
41	Systolic brachial blood pressure - OSC	Cardiovascular	12697	3	0.00406694	0.659507	0.180781	11739
35	LV end diastolic volume	Cardiovascular	22421	NA	-0.00474564	0.659507	0.180781	8622
44	Cardiac output during PWA - PVR	Cardiovascular	12682	-1	0.00413788	0.659465	0.180809	11343
151	QT interval	Cardiovascular	22331	0	0.00438932	0.659813	0.180579	10059
109	Total peripheral resistance during PWA - PVR	Cardiovascular	12685	-1	0.0040306	0.660049	0.180424	11911
244	LV stroke volume	Cardiovascular	22423	NA	-0.00472957	0.660072	0.180409	8650
0	Body surface area	Cardiovascular	22427	NA	0.00475115	0.660065	0.180414	8572
208	Stroke volume during PWA - PVR	Cardiovascular	12686	2	0.00417953	0.660329	0.18024	11058
11	Body surface area	Cardiovascular	22427	NA	-0.00474621	0.660396	0.180196	8572
121	T axis	Cardiovascular	22337	-1	-0.00440795	0.660487	0.180136	9932
180	Pulse rate, automated reading	Cardiovascular	102	1	-0.00170036	0.660529	0.180108	66715
223	Cardiac output during PWA - PVR	Cardiovascular	12682	-1	0.00411968	0.660869	0.179885	11343
96	Pulse wave reflection index	Cardiovascular	4195	-1	0.00181426	0.661403	0.179534	58280
82	Central augmentation pressure during PWA - PVR	Cardiovascular	12680	-1	0.00404925	0.661478	0.179485	11696
171	Diastolic brachial blood pressure - OSC	Cardiovascular	12698	-1	-0.004023	0.661519	0.179457	11846
0	Total peripheral resistance during PWA - PVR	Cardiovascular	12685	-1	0.00401181	0.661535	0.179447	11911
243	Ventricular rate	Cardiovascular	12336	1	-0.00381215	0.661573	0.179423	13188
71	Diastolic blood pressure, manual reading	Cardiovascular	94	NA	-0.0151578	0.66165	0.179371	836
155	T axis	Cardiovascular	22337	-1	-0.00438305	0.662286	0.178955	9932
6	Average heart rate	Cardiovascular	22426	NA	0.00474027	0.662171	0.17903	8498
140	LV ejection fraction	Cardiovascular	22420	NA	-0.00474247	0.662266	0.178967	8485
20	Stroke volume during PWA - PVR	Cardiovascular	12686	2	0.00415277	0.662368	0.1789	11058
184	Peripheral pulse pressure during PWA - PVR	Cardiovascular	12676	2	-0.00405894	0.662383	0.178891	11574
124	Average heart rate	Cardiovascular	22426	NA	0.00473413	0.662581	0.178761	8498
84	End systolic pressure index during PWA - PVR	Cardiovascular	12684	-1	0.00412453	0.662636	0.178725	11191
25	End systolic pressure index during PWA - PVR	Cardiovascular	12684	-1	-0.0041223	0.662807	0.178613	11191
81	Diastolic brachial blood pressure during PWA - PVR	Cardiovascular	12675	-1	0.00401816	0.663271	0.178309	11744
135	Pulse rate (during blood-pressure measurement)	Cardiovascular	95	NA	0.0150981	0.66328	0.178303	834
254	Cardiac index	Cardiovascular	22425	NA	0.0046842	0.663277	0.178305	8642
177	Cardiac index	Cardiovascular	22425	NA	-0.00467836	0.663671	0.178047	8642
4	Diastolic blood pressure, manual reading	Cardiovascular	94	NA	0.0150616	0.663665	0.178051	836
179	Augmentation index for PWA - PVR	Cardiovascular	12681	-1	0.00400088	0.663786	0.177972	11807
0	Systolic brachial blood pressure during PWA - PVR	Cardiovascular	12674	3	-0.00402893	0.663965	0.177855	11630
3	P duration	Cardiovascular	12338	-1	0.0038555	0.66411	0.17776	12688
28	Cardiac output	Cardiovascular	22424	NA	0.00467176	0.664116	0.177756	8642
162	Stroke volume during PWA - PVR	Cardiovascular	12686	2	0.00412979	0.664122	0.177752	11058
96	Augmentation index for PWA - PVR	Cardiovascular	12681	-1	0.00399367	0.664355	0.1776	11807
213	End systolic pressure index during PWA - PVR	Cardiovascular	12684	-1	0.00409906	0.664592	0.177445	11191
121	Total peripheral resistance during PWA - PVR	Cardiovascular	12685	-1	-0.0039713	0.664743	0.177346	11911
1	Pulse wave velocity (manual entry)	Cardiovascular	4207	NA	0.127205	0.66476	0.177335	14
2	Central systolic blood pressure during PWA - PVR	Cardiovascular	12677	3	-0.00401472	0.665024	0.177162	11634
21	Average heart rate	Cardiovascular	22426	NA	0.00469586	0.665142	0.177086	8498
2	QTC interval	Cardiovascular	22332	1	0.00431079	0.665244	0.177019	10077
232	Diastolic brachial blood pressure - OSC	Cardiovascular	12698	-1	-0.00397459	0.665343	0.176954	11846
88	Cardiac index	Cardiovascular	22425	NA	0.00465305	0.665379	0.176931	8642
109	Diastolic brachial blood pressure during PWA - PVR	Cardiovascular	12675	-1	0.00399017	0.665473	0.17687	11744
83	P axis	Cardiovascular	22335	-1	-0.00440565	0.665568	0.176808	9628
249	Diastolic brachial blood pressure during PWA - PVR	Cardiovascular	12675	-1	0.003988	0.665644	0.176758	11744
105	Pulse rate (during blood-pressure measurement)	Cardiovascular	95	NA	-0.0149791	0.665773	0.176674	834
227	LV end systolic volume	Cardiovascular	22422	NA	-0.00465177	0.665976	0.176542	8614
135	Stroke volume during PWA - PVR	Cardiovascular	12686	2	0.00410396	0.666095	0.176464	11058
210	RR interval	Cardiovascular	22333	0	-0.00430208	0.666145	0.176431	10060
35	Diastolic blood pressure, manual reading	Cardiovascular	94	NA	0.0149423	0.666167	0.176417	836
254	LV stroke volume	Cardiovascular	22423	NA	0.00463882	0.666196	0.176398	8650
71	PP interval	Cardiovascular	22334	0	0.00431344	0.666256	0.176359	10000
170	Diastolic brachial blood pressure during PWA - PVR	Cardiovascular	12675	-1	-0.00397976	0.666293	0.176335	11744
171	LV ejection fraction	Cardiovascular	22420	NA	-0.00468069	0.666398	0.176266	8485
21	QRS num	Cardiovascular	22338	1	0.00431632	0.666801	0.176004	9952
25	Systolic blood pressure, manual reading	Cardiovascular	93	NA	-0.01492	0.666823	0.17599	835
20	Pulse rate (during blood-pressure measurement)	Cardiovascular	95	NA	0.0149251	0.666904	0.175937	834
243	Average heart rate	Cardiovascular	22426	NA	0.00466714	0.667067	0.175831	8498
172	P duration	Cardiovascular	12338	-1	-0.0038193	0.667073	0.175827	12688
116	RR interval	Cardiovascular	22333	0	0.00428592	0.667324	0.175664	10060
221	Number of beats in waveform average for PWA - PVR	Cardiovascular	12679	1	0.00396659	0.66749	0.175555	11732
205	Systolic brachial blood pressure during PWA - PVR	Cardiovascular	12674	3	0.00398324	0.667546	0.175519	11630
188	End systolic pressure during PWA - PVR	Cardiovascular	12683	3	-0.00398132	0.667778	0.175368	11624
248	Systolic blood pressure, manual reading	Cardiovascular	93	NA	0.0148725	0.66782	0.175341	835
54	Systolic brachial blood pressure - OSC	Cardiovascular	12697	3	-0.00395997	0.667919	0.175276	11739
95	Central augmentation pressure during PWA - PVR	Cardiovascular	12680	-1	0.00396717	0.667925	0.175272	11696
222	Mean arterial pressure during PWA - PVR	Cardiovascular	12687	3	0.00396507	0.66809	0.175165	11696
93	Cardiac output	Cardiovascular	22424	NA	-0.00461069	0.668243	0.175066	8642
149	Systolic blood pressure, manual reading	Cardiovascular	93	NA	-0.0148502	0.668289	0.175036	835
78	P duration	Cardiovascular	12338	-1	-0.00380226	0.668469	0.174919	12688
95	Central pulse pressure during PWA - PVR	Cardiovascular	12678	2	-0.0039774	0.668515	0.174889	11592
40	End systolic pressure index during PWA - PVR	Cardiovascular	12684	-1	0.00404743	0.668563	0.174858	11191
29	Augmentation index for PWA - PVR	Cardiovascular	12681	-1	0.00393955	0.66863	0.174814	11807
248	Heart rate during PWA - PVR	Cardiovascular	12673	1	-0.00394041	0.668827	0.174686	11787
73	Pulse wave velocity (manual entry)	Cardiovascular	4207	NA	-0.125541	0.668916	0.174628	14
24	QRS num	Cardiovascular	22338	1	-0.00428724	0.668911	0.174631	9952
182	LV stroke volume	Cardiovascular	22423	NA	-0.00459787	0.668967	0.174596	8650
171	Average heart rate	Cardiovascular	22426	NA	0.00463707	0.669084	0.174519	8498
233	Central pulse pressure during PWA - PVR	Cardiovascular	12678	2	0.00396879	0.66919	0.174451	11592
84	LV ejection fraction	Cardiovascular	22420	NA	0.0046379	0.669266	0.174401	8485
159	Stroke volume during PWA - PVR	Cardiovascular	12686	2	0.00406166	0.669332	0.174358	11058
133	LV stroke volume	Cardiovascular	22423	NA	0.00459225	0.669347	0.174349	8650
130	Diastolic blood pressure, automated reading	Cardiovascular	4079	-1	0.00164783	0.669472	0.174267	67110
177	Cardiac output	Cardiovascular	22424	NA	0.00459213	0.669499	0.17425	8642
38	Diastolic brachial blood pressure during PWA - PVR	Cardiovascular	12675	-1	-0.00393725	0.669645	0.174155	11744
243	P duration	Cardiovascular	12338	-1	-0.00378833	0.669612	0.174177	12688
161	Number of beats in waveform average for PWA - PVR	Cardiovascular	12679	1	0.00393864	0.669695	0.174123	11732
111	Systolic brachial blood pressure - OSC	Cardiovascular	12697	3	-0.00393858	0.669607	0.17418	11739
53	Central systolic blood pressure during PWA - PVR	Cardiovascular	12677	3	0.00395485	0.669722	0.174105	11634
220	End systolic pressure index during PWA - PVR	Cardiovascular	12684	-1	-0.00402983	0.669919	0.173978	11191
27	LV ejection fraction	Cardiovascular	22420	NA	-0.00462141	0.670373	0.173684	8485
114	R axis	Cardiovascular	22336	-1	0.0042436	0.670475	0.173617	10056
242	Central systolic blood pressure during PWA - PVR	Cardiovascular	12677	3	0.00394486	0.670507	0.173597	11634
208	End systolic pressure index during PWA - PVR	Cardiovascular	12684	-1	0.00401753	0.670866	0.173364	11191
249	End systolic pressure during PWA - PVR	Cardiovascular	12683	3	0.00394133	0.670918	0.173331	11624
191	Ventricular rate	Cardiovascular	12336	1	0.00370014	0.670923	0.173327	13188
232	Mean arterial pressure during PWA - PVR	Cardiovascular	12687	3	-0.00392876	0.670951	0.173309	11696
158	Augmentation index for PWA - PVR	Cardiovascular	12681	-1	-0.00390892	0.671055	0.173242	11807
105	Systolic brachial blood pressure - OSC	Cardiovascular	12697	3	-0.00391916	0.67114	0.173187	11739
176	Central systolic blood pressure during PWA - PVR	Cardiovascular	12677	3	-0.0039366	0.671156	0.173176	11634
171	Diastolic blood pressure, manual reading	Cardiovascular	94	NA	0.0146857	0.671562	0.172914	836
158	Pulse wave peak to peak time	Cardiovascular	4196	-1	0.00176915	0.671601	0.172889	57428
228	QT interval	Cardiovascular	22331	0	0.00422554	0.67175	0.172793	10059
62	Total peripheral resistance during PWA - PVR	Cardiovascular	12685	-1	0.00388344	0.671722	0.172811	11911
246	P duration	Cardiovascular	12338	-1	0.00376213	0.671763	0.172784	12688
137	Pulse wave reflection index	Cardiovascular	4195	-1	0.0017551	0.671788	0.172768	58280
97	Pulse rate, automated reading	Cardiovascular	102	1	0.00163888	0.672074	0.172583	66715
174	RR interval	Cardiovascular	22333	0	-0.00421964	0.672166	0.172523	10060
83	Cardiac index	Cardiovascular	22425	NA	-0.00455004	0.672351	0.172404	8642
175	Mean arterial pressure during PWA - PVR	Cardiovascular	12687	3	0.00390795	0.672592	0.172248	11696
219	LV stroke volume	Cardiovascular	22423	NA	0.00454162	0.67278	0.172127	8650
65	Systolic blood pressure, manual reading	Cardiovascular	93	NA	0.0146261	0.673002	0.171983	835
176	LV end diastolic volume	Cardiovascular	22421	NA	-0.00454258	0.673214	0.171847	8622
78	Central augmentation pressure during PWA - PVR	Cardiovascular	12680	-1	0.00390005	0.673215	0.171846	11696
57	Body surface area	Cardiovascular	22427	NA	0.00455502	0.673268	0.171812	8572
67	Pulse wave Arterial Stiffness index	Cardiovascular	21021	-1	0.00174805	0.6736	0.171598	58065
125	P axis	Cardiovascular	22335	-1	-0.0042923	0.673669	0.171553	9628
247	Central pulse pressure during PWA - PVR	Cardiovascular	12678	2	-0.00391171	0.673672	0.171552	11592
13	Pulse rate (during blood-pressure measurement)	Cardiovascular	95	NA	-0.014599	0.673757	0.171496	834
45	Ventricular rate	Cardiovascular	12336	1	-0.00366579	0.673801	0.171469	13188
106	Systolic blood pressure, manual reading	Cardiovascular	93	NA	0.0145805	0.673963	0.171364	835
178	Diastolic brachial blood pressure during PWA - PVR	Cardiovascular	12675	-1	-0.00388218	0.673997	0.171342	11744
164	RR interval	Cardiovascular	22333	0	0.00419422	0.674027	0.171323	10060
243	RR interval	Cardiovascular	22333	0	-0.00419158	0.67422	0.171198	10060
58	Diastolic brachial blood pressure - OSC	Cardiovascular	12698	-1	-0.00386016	0.674416	0.171072	11846
223	Diastolic brachial blood pressure - OSC	Cardiovascular	12698	-1	0.00386017	0.674415	0.171073	11846
80	Average heart rate	Cardiovascular	22426	NA	0.00454878	0.675021	0.170683	8498
44	Ventricular rate	Cardiovascular	12336	1	0.00364617	0.675447	0.170409	13188
144	Pulse rate (during blood-pressure measurement)	Cardiovascular	95	NA	-0.0145163	0.6755	0.170375	834
165	R axis	Cardiovascular	22336	-1	-0.00417287	0.675652	0.170277	10056
40	LV stroke volume	Cardiovascular	22423	NA	-0.00449863	0.6757	0.170246	8650
55	Pulse rate, automated reading	Cardiovascular	102	1	0.00161846	0.675926	0.170101	66715
18	Central pulse pressure during PWA - PVR	Cardiovascular	12678	2	0.00388136	0.676059	0.170016	11592
96	Systolic brachial blood pressure during PWA - PVR	Cardiovascular	12674	3	-0.00387437	0.676109	0.169983	11630
168	QTC interval	Cardiovascular	22332	1	-0.00416085	0.676215	0.169915	10077
105	Ventricular rate	Cardiovascular	12336	1	-0.00363502	0.676383	0.169807	13188
12	QRS duration	Cardiovascular	12340	-1	0.00365879	0.676409	0.169791	13015
138	Pulse wave reflection index	Cardiovascular	4195	-1	-0.00172845	0.676488	0.16974	58280
216	End systolic pressure during PWA - PVR	Cardiovascular	12683	3	0.00386921	0.676595	0.169671	11624
182	QRS num	Cardiovascular	22338	1	0.00418023	0.676702	0.169602	9952
3	LV end systolic volume	Cardiovascular	22422	NA	-0.00449212	0.676779	0.169553	8614
155	P duration	Cardiovascular	12338	-1	0.00369999	0.676875	0.169492	12688
85	Systolic blood pressure, automated reading	Cardiovascular	4080	-1	-0.00160909	0.676949	0.169444	67044
218	Diastolic blood pressure, manual reading	Cardiovascular	94	NA	0.0144343	0.676864	0.169499	836
96	LV end diastolic volume	Cardiovascular	22421	NA	0.00448759	0.676945	0.169447	8622
131	Pulse wave reflection index	Cardiovascular	4195	-1	0.00172602	0.676916	0.169465	58280
154	Cardiac index during PWA - PVR	Cardiovascular	12702	-1	0.00399106	0.677059	0.169374	10892
81	QRS duration	Cardiovascular	12340	-1	-0.00364863	0.677257	0.169246	13015
113	P axis	Cardiovascular	22335	-1	-0.00424006	0.677415	0.169145	9628
105	End systolic pressure index during PWA - PVR	Cardiovascular	12684	-1	0.00393266	0.677423	0.16914	11191
172	Cardiac output during PWA - PVR	Cardiovascular	12682	-1	-0.00390573	0.677461	0.169116	11343
236	PP interval	Cardiovascular	22334	0	0.00415898	0.677521	0.169077	10000
4	Pulse wave velocity (manual entry)	Cardiovascular	4207	NA	0.122064	0.677628	0.169008	14
231	Heart rate during PWA - PVR	Cardiovascular	12673	1	-0.00382936	0.677627	0.169009	11787
221	PP interval	Cardiovascular	22334	0	-0.00415696	0.677669	0.168982	10000
187	LV ejection fraction	Cardiovascular	22420	NA	0.00451132	0.677778	0.168913	8485
196	Cardiac index during PWA - PVR	Cardiovascular	12702	-1	-0.00398088	0.677836	0.168875	10892
167	Ventricular rate	Cardiovascular	12336	1	0.00361704	0.677894	0.168838	13188
236	Cardiac output during PWA - PVR	Cardiovascular	12682	-1	-0.00389983	0.677921	0.168821	11343
148	QTC interval	Cardiovascular	22332	1	0.00413571	0.678061	0.168731	10077
59	Cardiac output	Cardiovascular	22424	NA	0.00446455	0.678159	0.168669	8642
183	End systolic pressure index during PWA - PVR	Cardiovascular	12684	-1	0.00392256	0.678205	0.168639	11191
194	Cardiac index during PWA - PVR	Cardiovascular	12702	-1	0.00397561	0.678239	0.168617	10892
87	P duration	Cardiovascular	12338	-1	0.00368086	0.678452	0.168481	12688
162	T axis	Cardiovascular	22337	-1	-0.00416029	0.678463	0.168474	9932
80	LV end diastolic volume	Cardiovascular	22421	NA	-0.00446512	0.678472	0.168468	8622
218	P duration	Cardiovascular	12338	-1	0.00367654	0.678808	0.168253	12688
253	Cardiac output during PWA - PVR	Cardiovascular	12682	-1	-0.00388331	0.679209	0.167997	11343
192	Cardiac index during PWA - PVR	Cardiovascular	12702	-1	-0.00396133	0.67933	0.167919	10892
200	P axis	Cardiovascular	22335	-1	-0.0042134	0.679331	0.167919	9628
8	RR interval	Cardiovascular	22333	0	-0.00412081	0.679412	0.167867	10060
167	Systolic blood pressure, manual reading	Cardiovascular	93	NA	0.0143152	0.679563	0.16777	835
40	Number of beats in waveform average for PWA - PVR	Cardiovascular	12679	1	-0.00381099	0.679795	0.167622	11732
167	Pulse wave reflection index	Cardiovascular	4195	-1	0.00170974	0.679793	0.167623	58280
95	Diastolic blood pressure, manual reading	Cardiovascular	94	NA	-0.0142835	0.680052	0.167458	836
64	Systolic brachial blood pressure - OSC	Cardiovascular	12697	3	-0.00380671	0.680045	0.167463	11739
72	Diastolic blood pressure, manual reading	Cardiovascular	94	NA	-0.0142769	0.680193	0.167368	836
41	Pulse rate (during blood-pressure measurement)	Cardiovascular	95	NA	-0.0142945	0.680182	0.167375	834
178	Diastolic brachial blood pressure - OSC	Cardiovascular	12698	-1	-0.00378421	0.680465	0.167194	11846
231	Systolic brachial blood pressure during PWA - PVR	Cardiovascular	12674	3	-0.00381263	0.680984	0.166863	11630
118	LV end diastolic volume	Cardiovascular	22421	NA	0.00442746	0.681034	0.166831	8622
56	P axis	Cardiovascular	22335	-1	0.00418908	0.681079	0.166802	9628
67	Cardiac index during PWA - PVR	Cardiovascular	12702	-1	0.00393586	0.681278	0.166676	10892
225	Peripheral pulse pressure during PWA - PVR	Cardiovascular	12676	2	-0.00381671	0.681389	0.166605	11574
87	Diastolic blood pressure, manual reading	Cardiovascular	94	NA	-0.0142198	0.681401	0.166597	836
0	Pulse rate	Cardiovascular	4194	1	-0.00171449	0.681452	0.166565	57324
149	End systolic pressure during PWA - PVR	Cardiovascular	12683	3	0.00380654	0.681543	0.166507	11624
101	PQ interval	Cardiovascular	22330	-1	0.00417066	0.681564	0.166493	9682
119	QRS num	Cardiovascular	22338	1	0.00411106	0.681756	0.166371	9952
180	Diastolic blood pressure, automated reading	Cardiovascular	4079	-1	0.00158292	0.681764	0.166366	67110
235	Ventricular rate	Cardiovascular	12336	1	-0.00357192	0.68169	0.166413	13188
42	Stroke volume during PWA - PVR	Cardiovascular	12686	2	0.00389984	0.681769	0.166363	11058
16	Diastolic brachial blood pressure during PWA - PVR	Cardiovascular	12675	-1	-0.00378579	0.681642	0.166444	11744
74	T axis	Cardiovascular	22337	-1	0.00411632	0.681674	0.166423	9932
159	Central augmentation pressure during PWA - PVR	Cardiovascular	12680	-1	0.00378681	0.682177	0.166103	11696
58	Mean arterial pressure during PWA - PVR	Cardiovascular	12687	3	-0.00378676	0.682181	0.1661	11696
223	Cardiac index during PWA - PVR	Cardiovascular	12702	-1	0.00392117	0.682403	0.165959	10892
9	PQ interval	Cardiovascular	22330	-1	0.00415687	0.68256	0.165859	9682
161	LV end systolic volume	Cardiovascular	22422	NA	-0.00440609	0.682628	0.165816	8614
191	End systolic pressure index during PWA - PVR	Cardiovascular	12684	-1	-0.00386421	0.682729	0.165751	11191
70	QRS num	Cardiovascular	22338	1	0.00409692	0.682791	0.165712	9952
147	Central augmentation pressure during PWA - PVR	Cardiovascular	12680	-1	0.00377911	0.682789	0.165714	11696
135	LV stroke volume	Cardiovascular	22423	NA	-0.00439306	0.682891	0.165648	8650
137	R axis	Cardiovascular	22336	-1	0.00407225	0.683043	0.165552	10056
77	QT interval	Cardiovascular	22331	0	-0.00407074	0.683109	0.16551	10059
199	Diastolic blood pressure, manual reading	Cardiovascular	94	NA	0.0141365	0.683166	0.165473	836
4	Cardiac output during PWA - PVR	Cardiovascular	12682	-1	-0.00383144	0.68326	0.165414	11343
134	RR interval	Cardiovascular	22333	0	0.004067	0.68337	0.165344	10060
152	Cardiac output	Cardiovascular	22424	NA	-0.00438773	0.683394	0.165329	8642
234	Mean arterial pressure during PWA - PVR	Cardiovascular	12687	3	-0.00376827	0.683649	0.165167	11696
174	Pulse wave reflection index	Cardiovascular	4195	-1	-0.0016877	0.683697	0.165136	58280
255	LV end systolic volume	Cardiovascular	22422	NA	0.00439031	0.683703	0.165132	8614
29	Body surface area	Cardiovascular	22427	NA	-0.00440058	0.683736	0.165112	8572
201	Diastolic brachial blood pressure - OSC	Cardiovascular	12698	-1	-0.00373898	0.684077	0.164895	11846
76	LV end diastolic volume	Cardiovascular	22421	NA	0.00438305	0.68406	0.164906	8622
54	Central systolic blood pressure during PWA - PVR	Cardiovascular	12677	3	-0.0037723	0.684124	0.164865	11634
48	Cardiac output during PWA - PVR	Cardiovascular	12682	-1	0.00381952	0.684192	0.164822	11343
209	Central pulse pressure during PWA - PVR	Cardiovascular	12678	2	0.0037768	0.684308	0.164748	11592
160	Heart rate during PWA - PVR	Cardiovascular	12673	1	0.00374601	0.684261	0.164778	11787
126	QT interval	Cardiovascular	22331	0	0.00405363	0.684369	0.164709	10059
88	Pulse rate (during blood-pressure measurement)	Cardiovascular	95	NA	0.0140928	0.684452	0.164657	834
90	LV end diastolic volume	Cardiovascular	22421	NA	0.00437691	0.684478	0.16464	8622
211	Systolic blood pressure, manual reading	Cardiovascular	93	NA	-0.014079	0.684564	0.164586	835
19	Diastolic brachial blood pressure - OSC	Cardiovascular	12698	-1	0.00373143	0.68468	0.164512	11846
67	Diastolic brachial blood pressure - OSC	Cardiovascular	12698	-1	0.00373182	0.684649	0.164532	11846
7	QRS num	Cardiovascular	22338	1	-0.00407045	0.68473	0.164481	9952
130	Pulse wave Arterial Stiffness index	Cardiovascular	21021	-1	0.00168469	0.684782	0.164448	58065
111	Systolic blood pressure, manual reading	Cardiovascular	93	NA	-0.0140664	0.684832	0.164416	835
143	Pulse rate, automated reading	Cardiovascular	102	1	-0.00157129	0.684856	0.164401	66715
14	Mean arterial pressure during PWA - PVR	Cardiovascular	12687	3	0.00375102	0.685019	0.164297	11696
225	QT interval	Cardiovascular	22331	0	0.004045	0.685005	0.164306	10059
166	Diastolic brachial blood pressure during PWA - PVR	Cardiovascular	12675	-1	0.00374365	0.684995	0.164312	11744
254	Systolic brachial blood pressure - OSC	Cardiovascular	12697	3	-0.00374374	0.685052	0.164277	11739
84	T axis	Cardiovascular	22337	-1	0.00406858	0.685167	0.164204	9932
92	R axis	Cardiovascular	22336	-1	0.00404338	0.685169	0.164202	10056
143	Systolic brachial blood pressure - OSC	Cardiovascular	12697	3	0.00374013	0.685338	0.164095	11739
210	Cardiac output during PWA - PVR	Cardiovascular	12682	-1	0.00380509	0.685322	0.164106	11343
100	Mean arterial pressure during PWA - PVR	Cardiovascular	12687	3	-0.00374546	0.685461	0.164017	11696
9	Heart rate during PWA - PVR	Cardiovascular	12673	1	-0.00372981	0.685553	0.163959	11787
59	LV ejection fraction	Cardiovascular	22420	NA	0.00439636	0.685545	0.163964	8485
188	Systolic brachial blood pressure during PWA - PVR	Cardiovascular	12674	3	0.00375475	0.685566	0.163951	11630
210	P axis	Cardiovascular	22335	-1	-0.00412411	0.68576	0.163828	9628
102	R axis	Cardiovascular	22336	-1	0.00403566	0.685738	0.163842	10056
166	Cardiac output	Cardiovascular	22424	NA	-0.00435207	0.685829	0.163784	8642
189	P duration	Cardiovascular	12338	-1	0.00359104	0.685875	0.163755	12688
96	Mean arterial pressure during PWA - PVR	Cardiovascular	12687	3	-0.00373924	0.685956	0.163704	11696
210	Central pulse pressure during PWA - PVR	Cardiovascular	12678	2	0.00375449	0.686073	0.163629	11592
236	LV stroke volume	Cardiovascular	22423	NA	0.00434562	0.686132	0.163592	8650
146	PQ interval	Cardiovascular	22330	-1	0.00410669	0.686186	0.163558	9682
226	Pulse wave reflection index	Cardiovascular	4195	-1	0.00167332	0.686248	0.163519	58280
90	PP interval	Cardiovascular	22334	0	-0.00403972	0.686269	0.163505	10000
222	Pulse wave reflection index	Cardiovascular	4195	-1	-0.00167296	0.686311	0.163479	58280
149	Pulse rate (during blood-pressure measurement)	Cardiovascular	95	NA	0.0140032	0.686351	0.163453	834
99	RR interval	Cardiovascular	22333	0	0.00402538	0.686437	0.1634	10060
244	Pulse wave velocity (manual entry)	Cardiovascular	4207	NA	-0.118544	0.686489	0.163366	14
233	P axis	Cardiovascular	22335	-1	-0.00411206	0.686628	0.163278	9628
80	Stroke volume during PWA - PVR	Cardiovascular	12686	2	-0.0038343	0.686831	0.16315	11058
118	Central augmentation pressure during PWA - PVR	Cardiovascular	12680	-1	0.00372917	0.686757	0.163197	11696
120	QTC interval	Cardiovascular	22332	1	0.00401704	0.686802	0.163169	10077
36	LV ejection fraction	Cardiovascular	22420	NA	0.00437644	0.686894	0.16311	8485
254	Pulse rate (during blood-pressure measurement)	Cardiovascular	95	NA	-0.0139737	0.686976	0.163059	834
167	Pulse rate, automated reading	Cardiovascular	102	1	0.0015601	0.686981	0.163055	66715
253	Diastolic brachial blood pressure during PWA - PVR	Cardiovascular	12675	-1	0.00371516	0.687265	0.162876	11744
99	Systolic blood pressure, manual reading	Cardiovascular	93	NA	0.0139468	0.687369	0.16281	835
8	Cardiac index	Cardiovascular	22425	NA	-0.00432953	0.68737	0.16281	8642
212	Diastolic blood pressure, automated reading	Cardiovascular	4079	-1	-0.00155268	0.68752	0.162714	67110
49	End systolic pressure during PWA - PVR	Cardiovascular	12683	3	0.00373062	0.687556	0.162692	11624
58	T axis	Cardiovascular	22337	-1	0.00403529	0.687606	0.16266	9932
117	Augmentation index for PWA - PVR	Cardiovascular	12681	-1	0.00369938	0.687733	0.16258	11807
153	Systolic blood pressure, manual reading	Cardiovascular	93	NA	-0.0139097	0.688158	0.162312	835
144	Diastolic brachial blood pressure - OSC	Cardiovascular	12698	-1	-0.00368801	0.688156	0.162313	11846
225	LV ejection fraction	Cardiovascular	22420	NA	0.00435704	0.688208	0.16228	8485
232	Diastolic brachial blood pressure during PWA - PVR	Cardiovascular	12675	-1	-0.00370179	0.688331	0.162202	11744
13	LV stroke volume	Cardiovascular	22423	NA	-0.00431106	0.688497	0.162098	8650
247	Stroke volume during PWA - PVR	Cardiovascular	12686	2	-0.00381215	0.688545	0.162068	11058
132	RR interval	Cardiovascular	22333	0	0.00399644	0.688573	0.16205	10060
44	Pulse wave velocity (manual entry)	Cardiovascular	4207	NA	0.117715	0.688579	0.162046	14
136	Systolic brachial blood pressure during PWA - PVR	Cardiovascular	12674	3	0.0037166	0.688593	0.162038	11630
89	Diastolic blood pressure, automated reading	Cardiovascular	4079	-1	-0.00154619	0.688758	0.161934	67110
192	Number of beats in waveform average for PWA - PVR	Cardiovascular	12679	1	-0.00369644	0.688909	0.161838	11732
224	Heart rate during PWA - PVR	Cardiovascular	12673	1	0.00368783	0.688907	0.16184	11787
2	Pulse wave reflection index	Cardiovascular	4195	-1	-0.00165718	0.689115	0.161708	58280
68	QTC interval	Cardiovascular	22332	1	0.00398555	0.689128	0.1617	10077
54	Cardiac output	Cardiovascular	22424	NA	0.00430155	0.689284	0.161602	8642
106	Systolic blood pressure, automated reading	Cardiovascular	4080	-1	-0.00154304	0.689503	0.161464	67044
3	QRS duration	Cardiovascular	12340	-1	-0.00350127	0.689599	0.161403	13015
158	Total peripheral resistance during PWA - PVR	Cardiovascular	12685	-1	-0.00365999	0.689597	0.161404	11911
210	Central systolic blood pressure during PWA - PVR	Cardiovascular	12677	3	-0.00369959	0.689894	0.161218	11634
171	Diastolic brachial blood pressure during PWA - PVR	Cardiovascular	12675	-1	-0.00368134	0.689963	0.161174	11744
148	P axis	Cardiovascular	22335	-1	-0.00406372	0.69012	0.161075	9628
76	Pulse rate, automated reading	Cardiovascular	102	1	0.0015433	0.690176	0.16104	66715
44	Cardiac output	Cardiovascular	22424	NA	0.00428846	0.690181	0.161037	8642
220	Systolic brachial blood pressure - OSC	Cardiovascular	12697	3	0.00367656	0.690408	0.160894	11739
175	LV end systolic volume	Cardiovascular	22422	NA	-0.00429076	0.6905	0.160836	8614
133	Ventricular rate	Cardiovascular	12336	1	-0.00346713	0.690538	0.160813	13188
184	Systolic brachial blood pressure - OSC	Cardiovascular	12697	3	-0.00367423	0.690594	0.160777	11739
12	QRS num	Cardiovascular	22338	1	-0.00398985	0.690647	0.160744	9952
251	LV stroke volume	Cardiovascular	22423	NA	0.00427896	0.690696	0.160713	8650
135	PP interval	Cardiovascular	22334	0	-0.003979	0.690739	0.160686	10000
43	Central augmentation pressure during PWA - PVR	Cardiovascular	12680	-1	-0.00367833	0.690805	0.160645	11696
249	Pulse rate	Cardiovascular	4194	1	0.00166037	0.69098	0.160534	57324
108	QRS num	Cardiovascular	22338	1	-0.00398461	0.691032	0.160502	9952
49	Pulse wave velocity (manual entry)	Cardiovascular	4207	NA	0.116694	0.691159	0.160422	14
36	Augmentation index for PWA - PVR	Cardiovascular	12681	-1	-0.00365166	0.691552	0.160175	11807
231	Average heart rate	Cardiovascular	22426	NA	-0.00430263	0.691677	0.160096	8498
36	Central systolic blood pressure during PWA - PVR	Cardiovascular	12677	3	0.00367713	0.691679	0.160096	11634
132	P duration	Cardiovascular	12338	-1	-0.00351901	0.691849	0.159988	12688
222	QTC interval	Cardiovascular	22332	1	0.00394294	0.692281	0.159718	10077
121	Diastolic blood pressure, manual reading	Cardiovascular	94	NA	-0.013705	0.692335	0.159684	836
128	Cardiac output	Cardiovascular	22424	NA	0.00425595	0.692409	0.159637	8642
24	Cardiac output during PWA - PVR	Cardiovascular	12682	-1	-0.00371418	0.692451	0.159611	11343
249	Pulse wave velocity (manual entry)	Cardiovascular	4207	NA	-0.116153	0.692528	0.159563	14
65	QT interval	Cardiovascular	22331	0	0.00393912	0.692825	0.159377	10059
62	End systolic pressure during PWA - PVR	Cardiovascular	12683	3	0.00366419	0.692834	0.159371	11624
208	Pulse rate	Cardiovascular	4194	1	-0.00164958	0.692887	0.159338	57324
26	PQ interval	Cardiovascular	22330	-1	0.00401445	0.692872	0.159347	9682
9	RR interval	Cardiovascular	22333	0	0.00393746	0.692933	0.159309	10060
180	Ventricular rate	Cardiovascular	12336	1	0.00343883	0.692935	0.159308	13188
151	QRS num	Cardiovascular	22338	1	-0.00395824	0.692973	0.159284	9952
59	Average heart rate	Cardiovascular	22426	NA	-0.00428321	0.692998	0.159268	8498
231	Systolic brachial blood pressure - OSC	Cardiovascular	12697	3	-0.00364347	0.693052	0.159234	11739
247	LV end diastolic volume	Cardiovascular	22421	NA	0.00425104	0.693083	0.159214	8622
112	T axis	Cardiovascular	22337	-1	-0.00396056	0.693095	0.159207	9932
43	Systolic blood pressure, manual reading	Cardiovascular	93	NA	0.0136779	0.693088	0.159212	835
11	LV ejection fraction	Cardiovascular	22420	NA	0.00428372	0.693186	0.15915	8485
208	Systolic blood pressure, manual reading	Cardiovascular	93	NA	-0.0136726	0.693201	0.159141	835
170	QRS num	Cardiovascular	22338	1	0.00395559	0.693167	0.159162	9952
62	QRS num	Cardiovascular	22338	1	-0.00395507	0.693205	0.159138	9952
136	Peripheral pulse pressure during PWA - PVR	Cardiovascular	12676	2	-0.00366176	0.693655	0.158857	11574
173	Pulse rate (during blood-pressure measurement)	Cardiovascular	95	NA	0.013647	0.693921	0.15869	834
133	RR interval	Cardiovascular	22333	0	0.00392487	0.693865	0.158725	10060
99	Ventricular rate	Cardiovascular	12336	1	-0.00342416	0.694178	0.158529	13188
238	Diastolic blood pressure, manual reading	Cardiovascular	94	NA	-0.0136191	0.694167	0.158536	836
65	Diastolic brachial blood pressure during PWA - PVR	Cardiovascular	12675	-1	-0.00362732	0.694282	0.158464	11744
92	P duration	Cardiovascular	12338	-1	-0.00348961	0.694293	0.158457	12688
164	Central pulse pressure during PWA - PVR	Cardiovascular	12678	2	0.00365104	0.694281	0.158465	11592
132	Stroke volume during PWA - PVR	Cardiovascular	12686	2	-0.00373656	0.694406	0.158386	11058
98	Pulse rate (during blood-pressure measurement)	Cardiovascular	95	NA	-0.0136232	0.694427	0.158374	834
27	QRS num	Cardiovascular	22338	1	0.00393738	0.694509	0.158322	9952
211	PQ interval	Cardiovascular	22330	-1	-0.00398978	0.694664	0.158225	9682
106	Pulse rate (during blood-pressure measurement)	Cardiovascular	95	NA	0.013609	0.69473	0.158184	834
8	Heart rate during PWA - PVR	Cardiovascular	12673	1	0.0036133	0.694874	0.158094	11787
179	T axis	Cardiovascular	22337	-1	-0.00393497	0.694978	0.158029	9932
47	Pulse rate, automated reading	Cardiovascular	102	1	0.00151778	0.695041	0.15799	66715
236	Heart rate during PWA - PVR	Cardiovascular	12673	1	0.00361072	0.695082	0.157964	11787
255	LV ejection fraction	Cardiovascular	22420	NA	0.00425571	0.695092	0.157958	8485
85	Pulse wave reflection index	Cardiovascular	4195	-1	-0.00162338	0.695134	0.157931	58280
52	Pulse wave velocity (manual entry)	Cardiovascular	4207	NA	0.115091	0.695215	0.157881	14
22	Pulse rate	Cardiovascular	4194	1	-0.00163508	0.695451	0.157734	57324
254	Average heart rate	Cardiovascular	22426	NA	-0.00424758	0.695424	0.157751	8498
26	QRS duration	Cardiovascular	12340	-1	-0.00343255	0.695383	0.157776	13015
21	Central pulse pressure during PWA - PVR	Cardiovascular	12678	2	0.00363628	0.695455	0.157731	11592
128	End systolic pressure index during PWA - PVR	Cardiovascular	12684	-1	0.00370107	0.695439	0.157741	11191
176	Cardiac output during PWA - PVR	Cardiovascular	12682	-1	0.00367293	0.695695	0.157581	11343
239	Augmentation index for PWA - PVR	Cardiovascular	12681	-1	-0.00359952	0.695736	0.157556	11807
88	Pulse rate	Cardiovascular	4194	1	-0.0016325	0.695907	0.157449	57324
214	P duration	Cardiovascular	12338	-1	0.0034699	0.695934	0.157432	12688
78	Pulse wave reflection index	Cardiovascular	4195	-1	0.00161794	0.696105	0.157325	58280
107	Cardiac output	Cardiovascular	22424	NA	0.00420186	0.696123	0.157314	8642
96	Central pulse pressure during PWA - PVR	Cardiovascular	12678	2	-0.00362668	0.696218	0.157255	11592
111	Diastolic blood pressure, automated reading	Cardiovascular	4079	-1	0.00150713	0.696224	0.157251	67110
125	LV stroke volume	Cardiovascular	22423	NA	-0.00419857	0.696215	0.157257	8650
9	PP interval	Cardiovascular	22334	0	0.00390472	0.696223	0.157252	10000
68	Ventricular rate	Cardiovascular	12336	1	-0.00340062	0.696176	0.157281	13188
191	Central augmentation pressure during PWA - PVR	Cardiovascular	12680	-1	-0.00360848	0.696382	0.157153	11696
236	Cardiac index	Cardiovascular	22425	NA	0.0041964	0.696498	0.15708	8642
88	Systolic blood pressure, automated reading	Cardiovascular	4080	-1	-0.00150634	0.696517	0.157068	67044
88	Ventricular rate	Cardiovascular	12336	1	-0.00339603	0.696565	0.157038	13188
136	Systolic brachial blood pressure - OSC	Cardiovascular	12697	3	0.00359855	0.696647	0.156987	11739
233	Body surface area	Cardiovascular	22427	NA	-0.00421046	0.696706	0.156951	8572
181	Pulse rate, automated reading	Cardiovascular	102	1	-0.00150879	0.696757	0.156919	66715
28	LV end systolic volume	Cardiovascular	22422	NA	-0.00419867	0.69681	0.156886	8614
241	Pulse rate	Cardiovascular	4194	1	-0.00162734	0.69682	0.156879	57324
73	Cardiac index	Cardiovascular	22425	NA	-0.00419059	0.696897	0.156831	8642
112	Diastolic blood pressure, automated reading	Cardiovascular	4079	-1	0.00150361	0.696898	0.156831	67110
53	End systolic pressure index during PWA - PVR	Cardiovascular	12684	-1	0.00368258	0.696885	0.156839	11191
124	Pulse wave velocity (manual entry)	Cardiovascular	4207	NA	0.114389	0.696994	0.156771	14
28	Systolic brachial blood pressure during PWA - PVR	Cardiovascular	12674	3	-0.00360952	0.697115	0.156696	11630
77	Systolic brachial blood pressure during PWA - PVR	Cardiovascular	12674	3	0.00360641	0.697362	0.156542	11630
51	Average heart rate	Cardiovascular	22426	NA	-0.00421753	0.697471	0.156474	8498
204	Diastolic brachial blood pressure during PWA - PVR	Cardiovascular	12675	-1	0.00358762	0.697461	0.15648	11744
112	Heart rate during PWA - PVR	Cardiovascular	12673	1	-0.00357638	0.697838	0.156245	11787
77	Pulse rate (during blood-pressure measurement)	Cardiovascular	95	NA	0.0134631	0.697841	0.156243	834
237	Average heart rate	Cardiovascular	22426	NA	0.00421224	0.697833	0.156249	8498
94	Augmentation index for PWA - PVR	Cardiovascular	12681	-1	0.00357195	0.697951	0.156175	11807
104	Pulse wave peak to peak time	Cardiovascular	4196	-1	0.00161938	0.697969	0.156164	57428
223	Diastolic brachial blood pressure during PWA - PVR	Cardiovascular	12675	-1	0.00358052	0.698031	0.156126	11744
11	P duration	Cardiovascular	12338	-1	-0.00344241	0.698223	0.156006	12688
160	QTC interval	Cardiovascular	22332	1	0.00386202	0.698283	0.155968	10077
72	PQ interval	Cardiovascular	22330	-1	-0.00393906	0.698353	0.155925	9682
128	Pulse rate	Cardiovascular	4194	1	0.00161831	0.69842	0.155884	57324
32	LV end diastolic volume	Cardiovascular	22421	NA	-0.00417353	0.698403	0.155894	8622
137	Central systolic blood pressure during PWA - PVR	Cardiovascular	12677	3	-0.00359239	0.698432	0.155876	11634
90	End systolic pressure index during PWA - PVR	Cardiovascular	12684	-1	-0.00366152	0.698533	0.155813	11191
195	Cardiac index	Cardiovascular	22425	NA	0.0041664	0.698561	0.155796	8642
191	Pulse rate, automated reading	Cardiovascular	102	1	-0.00149914	0.698602	0.15577	66715
154	LV end systolic volume	Cardiovascular	22422	NA	-0.00417179	0.698655	0.155737	8614
49	Total peripheral resistance during PWA - PVR	Cardiovascular	12685	-1	-0.0035468	0.698719	0.155697	11911
10	P axis	Cardiovascular	22335	-1	-0.00394303	0.698866	0.155606	9628
71	Systolic blood pressure, manual reading	Cardiovascular	93	NA	-0.0134042	0.698926	0.155569	835
232	R axis	Cardiovascular	22336	-1	-0.00385677	0.698972	0.15554	10056
98	P axis	Cardiovascular	22335	-1	0.00394122	0.698998	0.155524	9628
126	Pulse rate (during blood-pressure measurement)	Cardiovascular	95	NA	0.0134073	0.699033	0.155503	834
65	Pulse rate, automated reading	Cardiovascular	102	1	0.00149646	0.699113	0.155453	66715
135	Cardiac output during PWA - PVR	Cardiovascular	12682	-1	0.00362586	0.699404	0.155272	11343
232	Pulse rate	Cardiovascular	4194	1	0.00161202	0.699534	0.155191	57324
110	R axis	Cardiovascular	22336	-1	-0.00384803	0.699621	0.155137	10056
170	LV end diastolic volume	Cardiovascular	22421	NA	-0.00415472	0.699696	0.155091	8622
93	LV end systolic volume	Cardiovascular	22422	NA	-0.00415653	0.699704	0.155086	8614
54	Ventricular rate	Cardiovascular	12336	1	-0.00335735	0.699852	0.154994	13188
253	Systolic blood pressure, manual reading	Cardiovascular	93	NA	0.0133582	0.69991	0.154958	835
236	Pulse rate (during blood-pressure measurement)	Cardiovascular	95	NA	-0.0133578	0.700091	0.154846	834
216	Cardiac output	Cardiovascular	22424	NA	-0.00414318	0.700159	0.154803	8642
63	Diastolic brachial blood pressure - OSC	Cardiovascular	12698	-1	0.00353734	0.700266	0.154737	11846
19	Systolic blood pressure, manual reading	Cardiovascular	93	NA	-0.0133345	0.700416	0.154644	835
193	Stroke volume during PWA - PVR	Cardiovascular	12686	2	-0.0036577	0.700541	0.154567	11058
91	Cardiac output	Cardiovascular	22424	NA	-0.00413782	0.700528	0.154575	8642
226	Pulse wave Arterial Stiffness index	Cardiovascular	21021	-1	0.00159596	0.70056	0.154555	58065
0	Number of beats in waveform average for PWA - PVR	Cardiovascular	12679	1	-0.00355032	0.7006	0.15453	11732
196	QRS num	Cardiovascular	22338	1	0.00385372	0.700683	0.154479	9952
84	Heart rate during PWA - PVR	Cardiovascular	12673	1	-0.00353954	0.7008	0.154406	11787
0	Central systolic blood pressure during PWA - PVR	Cardiovascular	12677	3	-0.003562	0.700859	0.154369	11634
229	Pulse wave Arterial Stiffness index	Cardiovascular	21021	-1	0.00159414	0.700884	0.154354	58065
7	Pulse wave peak to peak time	Cardiovascular	4196	-1	0.00160221	0.701017	0.154271	57428
6	LV end diastolic volume	Cardiovascular	22421	NA	0.00413326	0.701172	0.154175	8622
186	Peripheral pulse pressure during PWA - PVR	Cardiovascular	12676	2	0.00356697	0.701198	0.154159	11574
88	R axis	Cardiovascular	22336	-1	-0.00382731	0.70116	0.154183	10056
10	Stroke volume during PWA - PVR	Cardiovascular	12686	2	0.00364921	0.701202	0.154157	11058
15	Total peripheral resistance during PWA - PVR	Cardiovascular	12685	-1	-0.00351418	0.701357	0.154061	11911
127	Systolic brachial blood pressure - OSC	Cardiovascular	12697	3	-0.00353553	0.701703	0.153847	11739
98	PQ interval	Cardiovascular	22330	-1	-0.00389171	0.701805	0.153784	9682
36	Peripheral pulse pressure during PWA - PVR	Cardiovascular	12676	2	0.00355854	0.701871	0.153743	11574
136	Systolic blood pressure, manual reading	Cardiovascular	93	NA	0.0132648	0.701908	0.15372	835
44	P duration	Cardiovascular	12338	-1	0.00339574	0.702118	0.15359	12688
109	Ventricular rate	Cardiovascular	12336	1	0.00333096	0.702099	0.153602	13188
38	Cardiac output during PWA - PVR	Cardiovascular	12682	-1	0.00359113	0.702144	0.153574	11343
179	RR interval	Cardiovascular	22333	0	0.00381212	0.702233	0.153519	10060
116	End systolic pressure index during PWA - PVR	Cardiovascular	12684	-1	0.00361258	0.702369	0.153435	11191
129	PQ interval	Cardiovascular	22330	-1	-0.00388379	0.702383	0.153426	9682
98	Total peripheral resistance during PWA - PVR	Cardiovascular	12685	-1	-0.00350105	0.702419	0.153404	11911
7	LV end diastolic volume	Cardiovascular	22421	NA	-0.00411086	0.702715	0.153221	8622
35	Body surface area	Cardiovascular	22427	NA	0.00412297	0.702705	0.153227	8572
251	Pulse rate (during blood-pressure measurement)	Cardiovascular	95	NA	-0.0132232	0.702968	0.153065	834
49	Pulse wave peak to peak time	Cardiovascular	4196	-1	0.00159075	0.703054	0.153012	57428
28	Average heart rate	Cardiovascular	22426	NA	-0.0041357	0.70306	0.153008	8498
122	End systolic pressure index during PWA - PVR	Cardiovascular	12684	-1	-0.00360351	0.703081	0.152995	11191
211	R axis	Cardiovascular	22336	-1	-0.00379894	0.70327	0.152878	10056
194	Pulse rate, automated reading	Cardiovascular	102	1	0.00147316	0.703576	0.152689	66715
242	QTC interval	Cardiovascular	22332	1	0.00378995	0.703644	0.152647	10077
79	Number of beats in waveform average for PWA - PVR	Cardiovascular	12679	1	-0.00350642	0.704127	0.152349	11732
159	Augmentation index for PWA - PVR	Cardiovascular	12681	-1	-0.00349484	0.70416	0.152328	11807
152	Cardiac index	Cardiovascular	22425	NA	-0.00408499	0.70417	0.152322	8642
102	Pulse wave velocity (manual entry)	Cardiovascular	4207	NA	0.111532	0.704245	0.152276	14
222	Number of beats in waveform average for PWA - PVR	Cardiovascular	12679	1	0.00350381	0.704336	0.15222	11732
9	LV end diastolic volume	Cardiovascular	22421	NA	0.00408645	0.704396	0.152183	8622
121	QT interval	Cardiovascular	22331	0	-0.00378246	0.704454	0.152147	10059
154	Diastolic blood pressure, automated reading	Cardiovascular	4079	-1	-0.00146372	0.704555	0.152085	67110
250	P axis	Cardiovascular	22335	-1	-0.00386417	0.704603	0.152055	9628
46	RR interval	Cardiovascular	22333	0	-0.00377899	0.704699	0.151997	10060
196	Central pulse pressure during PWA - PVR	Cardiovascular	12678	2	0.00351927	0.704787	0.151942	11592
71	QTC interval	Cardiovascular	22332	1	-0.00377461	0.704788	0.151942	10077
123	P duration	Cardiovascular	12338	-1	-0.00335783	0.705287	0.151634	12688
221	Pulse rate, automated reading	Cardiovascular	102	1	0.00146448	0.705239	0.151663	66715
212	RR interval	Cardiovascular	22333	0	-0.00376932	0.705419	0.151553	10060
11	PP interval	Cardiovascular	22334	0	0.0037805	0.705428	0.151548	10000
96	PQ interval	Cardiovascular	22330	-1	-0.00384132	0.705485	0.151512	9682
61	Ventricular rate	Cardiovascular	12336	1	-0.00328954	0.705629	0.151424	13188
127	P duration	Cardiovascular	12338	-1	-0.00335079	0.705877	0.151271	12688
191	Peripheral pulse pressure during PWA - PVR	Cardiovascular	12676	2	-0.00350632	0.70604	0.151171	11574
107	P duration	Cardiovascular	12338	-1	-0.00334731	0.706167	0.151092	12688
48	LV end systolic volume	Cardiovascular	22422	NA	-0.00406256	0.706174	0.151088	8614
26	LV end systolic volume	Cardiovascular	22422	NA	0.00406062	0.706308	0.151006	8614
90	End systolic pressure during PWA - PVR	Cardiovascular	12683	3	-0.00349465	0.706371	0.150967	11624
37	Cardiac output	Cardiovascular	22424	NA	0.00405299	0.706379	0.150962	8642
50	P axis	Cardiovascular	22335	-1	-0.0038388	0.706453	0.150917	9628
67	Stroke volume during PWA - PVR	Cardiovascular	12686	2	0.00357929	0.706659	0.15079	11058
161	Diastolic blood pressure, manual reading	Cardiovascular	94	NA	0.0130309	0.70675	0.150734	836
125	T axis	Cardiovascular	22337	-1	-0.00377415	0.706855	0.15067	9932
110	End systolic pressure index during PWA - PVR	Cardiovascular	12684	-1	0.00355325	0.70703	0.150562	11191
217	LV ejection fraction	Cardiovascular	22420	NA	-0.00407682	0.707305	0.150394	8485
191	Cardiac index	Cardiovascular	22425	NA	-0.00403817	0.707404	0.150332	8642
91	Cardiac index	Cardiovascular	22425	NA	-0.00403548	0.70759	0.150218	8642
94	Cardiac output	Cardiovascular	22424	NA	-0.00403623	0.707538	0.15025	8642
12	Pulse rate	Cardiovascular	4194	1	-0.00156503	0.707885	0.150037	57324
80	P axis	Cardiovascular	22335	-1	0.0038162	0.708102	0.149904	9628
111	Peripheral pulse pressure during PWA - PVR	Cardiovascular	12676	2	-0.00347831	0.708281	0.149795	11574
127	Stroke volume during PWA - PVR	Cardiovascular	12686	2	0.0035588	0.708262	0.149806	11058
39	Pulse wave reflection index	Cardiovascular	4195	-1	0.00154887	0.708473	0.149677	58280
226	LV end systolic volume	Cardiovascular	22422	NA	-0.00402895	0.708493	0.149664	8614
62	Mean arterial pressure during PWA - PVR	Cardiovascular	12687	3	-0.00345624	0.708592	0.149604	11696
71	End systolic pressure index during PWA - PVR	Cardiovascular	12684	-1	-0.00353274	0.708643	0.149573	11191
107	Average heart rate	Cardiovascular	22426	NA	0.00404859	0.709026	0.149338	8498
193	Pulse rate (during blood-pressure measurement)	Cardiovascular	95	NA	-0.0129388	0.709063	0.149315	834
129	Systolic brachial blood pressure - OSC	Cardiovascular	12697	3	0.00344141	0.709277	0.149184	11739
122	Mean arterial pressure during PWA - PVR	Cardiovascular	12687	3	-0.00344789	0.709265	0.149191	11696
80	Diastolic blood pressure, manual reading	Cardiovascular	94	NA	-0.0129178	0.70918	0.149243	836
80	PQ interval	Cardiovascular	22330	-1	0.0037908	0.70918	0.149243	9682
94	Diastolic blood pressure, manual reading	Cardiovascular	94	NA	0.0129102	0.709344	0.149143	836
191	RR interval	Cardiovascular	22333	0	-0.00371314	0.709609	0.148981	10060
65	Diastolic brachial blood pressure - OSC	Cardiovascular	12698	-1	-0.00342124	0.709649	0.148956	11846
220	Diastolic brachial blood pressure - OSC	Cardiovascular	12698	-1	-0.00342086	0.70968	0.148937	11846
80	Total peripheral resistance during PWA - PVR	Cardiovascular	12685	-1	0.00340909	0.709877	0.148817	11911
124	LV end diastolic volume	Cardiovascular	22421	NA	-0.00400659	0.709909	0.148797	8622
57	Heart rate during PWA - PVR	Cardiovascular	12673	1	0.00342476	0.710056	0.148707	11787
210	Diastolic brachial blood pressure - OSC	Cardiovascular	12698	-1	-0.00341606	0.710069	0.1487	11846
111	Augmentation index for PWA - PVR	Cardiovascular	12681	-1	-0.00342134	0.710098	0.148682	11807
75	QRS num	Cardiovascular	22338	1	0.00372546	0.710187	0.148627	9952
149	P duration	Cardiovascular	12338	-1	0.00329877	0.710235	0.148598	12688
82	Pulse rate (during blood-pressure measurement)	Cardiovascular	95	NA	0.0128825	0.710271	0.148576	834
0	Cardiac index	Cardiovascular	22425	NA	-0.00399492	0.710395	0.1485	8642
59	Augmentation index for PWA - PVR	Cardiovascular	12681	-1	-0.00341437	0.710662	0.148337	11807
150	Systolic brachial blood pressure - OSC	Cardiovascular	12697	3	0.00342366	0.710709	0.148308	11739
255	Number of beats in waveform average for PWA - PVR	Cardiovascular	12679	1	-0.0034243	0.71074	0.148289	11732
68	Heart rate during PWA - PVR	Cardiovascular	12673	1	0.00341617	0.71075	0.148283	11787
65	Body surface area	Cardiovascular	22427	NA	0.00400446	0.71086	0.148216	8572
92	PQ interval	Cardiovascular	22330	-1	-0.00376688	0.710932	0.148172	9682
146	P duration	Cardiovascular	12338	-1	0.00329017	0.710956	0.148157	12688
195	Diastolic blood pressure, manual reading	Cardiovascular	94	NA	0.0128336	0.710991	0.148136	836
10	Systolic blood pressure, automated reading	Cardiovascular	4080	-1	0.00143092	0.71101	0.148124	67044
11	Pulse rate (during blood-pressure measurement)	Cardiovascular	95	NA	-0.0128454	0.711067	0.148089	834
68	Total peripheral resistance during PWA - PVR	Cardiovascular	12685	-1	-0.00339449	0.711064	0.148092	11911
173	Peripheral pulse pressure during PWA - PVR	Cardiovascular	12676	2	-0.00344251	0.711148	0.14804	11574
116	T axis	Cardiovascular	22337	-1	-0.0037163	0.711145	0.148042	9932
235	Total peripheral resistance during PWA - PVR	Cardiovascular	12685	-1	-0.00339336	0.711156	0.148035	11911
8	Pulse rate (during blood-pressure measurement)	Cardiovascular	95	NA	0.0128427	0.711127	0.148053	834
91	LV stroke volume	Cardiovascular	22423	NA	-0.00398067	0.711255	0.147975	8650
111	Diastolic blood pressure, manual reading	Cardiovascular	94	NA	0.0128113	0.711471	0.147843	836
67	Pulse wave reflection index	Cardiovascular	4195	-1	0.00153198	0.711508	0.14782	58280
170	Cardiac output	Cardiovascular	22424	NA	-0.00397805	0.711564	0.147786	8642
205	Stroke volume during PWA - PVR	Cardiovascular	12686	2	0.00351512	0.711681	0.147714	11058
93	Heart rate during PWA - PVR	Cardiovascular	12673	1	0.00340481	0.711669	0.147722	11787
175	Diastolic brachial blood pressure - OSC	Cardiovascular	12698	-1	-0.00339477	0.711795	0.147645	11846
165	Augmentation index for PWA - PVR	Cardiovascular	12681	-1	-0.00339989	0.711834	0.147621	11807
107	Number of beats in waveform average for PWA - PVR	Cardiovascular	12679	1	0.00341038	0.711863	0.147603	11732
201	End systolic pressure index during PWA - PVR	Cardiovascular	12684	-1	-0.00349193	0.711857	0.147607	11191
190	End systolic pressure during PWA - PVR	Cardiovascular	12683	3	-0.00342545	0.711922	0.147567	11624
97	Average heart rate	Cardiovascular	22426	NA	0.00400558	0.711979	0.147533	8498
166	LV stroke volume	Cardiovascular	22423	NA	0.00396748	0.712169	0.147417	8650
101	Diastolic blood pressure, manual reading	Cardiovascular	94	NA	-0.0127796	0.712152	0.147427	836
245	Pulse rate, automated reading	Cardiovascular	102	1	-0.00142784	0.712281	0.147349	66715
125	Systolic brachial blood pressure - OSC	Cardiovascular	12697	3	0.00340297	0.712379	0.147289	11739
229	LV stroke volume	Cardiovascular	22423	NA	-0.00396422	0.712395	0.147279	8650
61	T axis	Cardiovascular	22337	-1	-0.00369885	0.712441	0.147251	9932
195	Cardiac output during PWA - PVR	Cardiovascular	12682	-1	-0.00346062	0.712479	0.147228	11343
40	Ventricular rate	Cardiovascular	12336	1	-0.00320859	0.712547	0.147186	13188
223	P duration	Cardiovascular	12338	-1	0.00327053	0.712604	0.147152	12688
202	QRS num	Cardiovascular	22338	1	-0.00369163	0.712701	0.147093	9952
101	Central systolic blood pressure during PWA - PVR	Cardiovascular	12677	3	0.00341263	0.712835	0.147011	11634
157	Diastolic brachial blood pressure - OSC	Cardiovascular	12698	-1	0.00338196	0.712834	0.147012	11846
33	Central pulse pressure during PWA - PVR	Cardiovascular	12678	2	0.00341951	0.712778	0.147046	11592
118	Cardiac output during PWA - PVR	Cardiovascular	12682	-1	0.00345648	0.712808	0.147028	11343
3	Central systolic blood pressure during PWA - PVR	Cardiovascular	12677	3	0.00341095	0.71297	0.146929	11634
195	T axis	Cardiovascular	22337	-1	0.00369079	0.71304	0.146886	9932
147	Diastolic brachial blood pressure - OSC	Cardiovascular	12698	-1	-0.00337645	0.713281	0.146739	11846
59	P duration	Cardiovascular	12338	-1	-0.00326129	0.713381	0.146679	12688
190	Diastolic blood pressure, automated reading	Cardiovascular	4079	-1	0.00141763	0.713441	0.146642	67110
125	Pulse wave reflection index	Cardiovascular	4195	-1	0.00152099	0.713485	0.146615	58280
225	Systolic brachial blood pressure during PWA - PVR	Cardiovascular	12674	3	-0.00340496	0.713499	0.146607	11630
239	Total peripheral resistance during PWA - PVR	Cardiovascular	12685	-1	0.00336371	0.713567	0.146565	11911
159	Pulse wave reflection index	Cardiovascular	4195	-1	0.00152016	0.713635	0.146524	58280
112	Pulse rate	Cardiovascular	4194	1	-0.0015317	0.71383	0.146405	57324
118	RR interval	Cardiovascular	22333	0	0.00365369	0.714052	0.14627	10060
129	End systolic pressure during PWA - PVR	Cardiovascular	12683	3	0.00339602	0.714288	0.146126	11624
65	Number of beats in waveform average for PWA - PVR	Cardiovascular	12679	1	0.00338052	0.714275	0.146134	11732
6	Pulse wave velocity (manual entry)	Cardiovascular	4207	NA	-0.1076	0.714267	0.146139	14
207	Stroke volume during PWA - PVR	Cardiovascular	12686	2	0.0034818	0.714294	0.146123	11058
117	LV end systolic volume	Cardiovascular	22422	NA	-0.00394369	0.714389	0.146065	8614
151	Average heart rate	Cardiovascular	22426	NA	-0.00396926	0.714475	0.146013	8498
84	Diastolic brachial blood pressure - OSC	Cardiovascular	12698	-1	-0.00336154	0.714492	0.146003	11846
186	P duration	Cardiovascular	12338	-1	0.0032478	0.714514	0.145989	12688
160	Central pulse pressure during PWA - PVR	Cardiovascular	12678	2	0.0033978	0.714522	0.145984	11592
162	Diastolic blood pressure, automated reading	Cardiovascular	4079	-1	0.00141068	0.714784	0.145825	67110
243	R axis	Cardiovascular	22336	-1	0.00364441	0.714801	0.145815	10056
124	QT interval	Cardiovascular	22331	0	-0.0036429	0.714874	0.145771	10059
68	Number of beats in waveform average for PWA - PVR	Cardiovascular	12679	1	0.00337222	0.714945	0.145727	11732
117	LV ejection fraction	Cardiovascular	22420	NA	-0.00395927	0.715371	0.145469	8485
239	Pulse rate	Cardiovascular	4194	1	0.00152275	0.715427	0.145434	57324
184	Central pulse pressure during PWA - PVR	Cardiovascular	12678	2	-0.00338471	0.715574	0.145345	11592
158	End systolic pressure during PWA - PVR	Cardiovascular	12683	3	-0.00337875	0.715678	0.145282	11624
69	Pulse wave velocity (manual entry)	Cardiovascular	4207	NA	-0.107028	0.715729	0.145251	14
221	RR interval	Cardiovascular	22333	0	-0.00363075	0.71577	0.145227	10060
169	Pulse rate (during blood-pressure measurement)	Cardiovascular	95	NA	0.0126189	0.71594	0.145124	834
203	T axis	Cardiovascular	22337	-1	0.00364636	0.716344	0.144878	9932
200	Ventricular rate	Cardiovascular	12336	1	0.00316242	0.716503	0.144782	13188
25	Cardiac index	Cardiovascular	22425	NA	0.00390659	0.716519	0.144772	8642
119	Diastolic blood pressure, automated reading	Cardiovascular	4079	-1	0.00139833	0.717173	0.144376	67110
183	Central pulse pressure during PWA - PVR	Cardiovascular	12678	2	0.00336519	0.717144	0.144394	11592
141	P axis	Cardiovascular	22335	-1	0.00369126	0.71724	0.144335	9628
146	Systolic brachial blood pressure during PWA - PVR	Cardiovascular	12674	3	-0.00336053	0.717076	0.144435	11630
63	Diastolic brachial blood pressure during PWA - PVR	Cardiovascular	12675	-1	0.00334219	0.717237	0.144337	11744
142	QT interval	Cardiovascular	22331	0	-0.00361135	0.717236	0.144338	10059
250	End systolic pressure during PWA - PVR	Cardiovascular	12683	3	0.00335844	0.717314	0.144291	11624
231	Diastolic brachial blood pressure during PWA - PVR	Cardiovascular	12675	-1	0.00333802	0.717574	0.144133	11744
255	LV end diastolic volume	Cardiovascular	22421	NA	0.0038955	0.717603	0.144116	8622
76	End systolic pressure index during PWA - PVR	Cardiovascular	12684	-1	0.00341652	0.717811	0.14399	11191
84	Stroke volume during PWA - PVR	Cardiovascular	12686	2	-0.00343659	0.717844	0.14397	11058
10	LV end diastolic volume	Cardiovascular	22421	NA	-0.00388944	0.718023	0.143862	8622
253	PP interval	Cardiovascular	22334	0	-0.00361055	0.718091	0.14382	10000
143	Systolic brachial blood pressure during PWA - PVR	Cardiovascular	12674	3	0.00334847	0.718048	0.143847	11630
193	Augmentation index for PWA - PVR	Cardiovascular	12681	-1	0.00332218	0.718136	0.143793	11807
134	Heart rate during PWA - PVR	Cardiovascular	12673	1	0.00332447	0.718179	0.143767	11787
128	Average heart rate	Cardiovascular	22426	NA	-0.00391467	0.718234	0.143734	8498
187	Augmentation index for PWA - PVR	Cardiovascular	12681	-1	0.00331929	0.718371	0.143651	11807
16	Diastolic brachial blood pressure - OSC	Cardiovascular	12698	-1	-0.003313	0.718438	0.143611	11846
178	R axis	Cardiovascular	22336	-1	0.0035955	0.718465	0.143594	10056
176	T axis	Cardiovascular	22337	-1	-0.00361534	0.718654	0.14348	9932
154	Diastolic brachial blood pressure - OSC	Cardiovascular	12698	-1	0.00330874	0.718784	0.143401	11846
87	Central systolic blood pressure during PWA - PVR	Cardiovascular	12677	3	-0.00333891	0.718772	0.143409	11634
202	P duration	Cardiovascular	12338	-1	-0.00319729	0.718763	0.143414	12688
171	PP interval	Cardiovascular	22334	0	-0.00360042	0.718849	0.143362	10000
180	T axis	Cardiovascular	22337	-1	0.00361229	0.718881	0.143343	9932
119	Average heart rate	Cardiovascular	22426	NA	0.00390398	0.71897	0.143289	8498
193	QRS duration	Cardiovascular	12340	-1	-0.00315479	0.718941	0.143307	13015
55	P duration	Cardiovascular	12338	-1	-0.00319419	0.719025	0.143256	12688
14	Peripheral pulse pressure during PWA - PVR	Cardiovascular	12676	2	-0.00334286	0.71915	0.143181	11574
101	P duration	Cardiovascular	12338	-1	0.00319278	0.719144	0.143184	12688
111	Number of beats in waveform average for PWA - PVR	Cardiovascular	12679	1	-0.00331919	0.719237	0.143128	11732
46	QRS num	Cardiovascular	22338	1	-0.0036036	0.719259	0.143115	9952
196	Ventricular rate	Cardiovascular	12336	1	0.00313024	0.719266	0.143111	13188
6	RR interval	Cardiovascular	22333	0	-0.00358179	0.719439	0.143006	10060
37	Augmentation index for PWA - PVR	Cardiovascular	12681	-1	0.00330526	0.719511	0.142962	11807
238	P duration	Cardiovascular	12338	-1	0.0031879	0.719554	0.142936	12688
239	QRS num	Cardiovascular	22338	1	0.00359756	0.719709	0.142843	9952
49	Central systolic blood pressure during PWA - PVR	Cardiovascular	12677	3	-0.00332443	0.71994	0.142703	11634
181	RR interval	Cardiovascular	22333	0	0.00357363	0.720051	0.142637	10060
120	PP interval	Cardiovascular	22334	0	-0.00358344	0.720118	0.142596	10000
71	Peripheral pulse pressure during PWA - PVR	Cardiovascular	12676	2	0.00332719	0.72041	0.14242	11574
34	Central augmentation pressure during PWA - PVR	Cardiovascular	12680	-1	-0.00330961	0.720425	0.142411	11696
108	Pulse wave Arterial Stiffness index	Cardiovascular	21021	-1	-0.00148481	0.720506	0.142363	58065
26	RR interval	Cardiovascular	22333	0	0.00356682	0.720562	0.142329	10060
72	Stroke volume during PWA - PVR	Cardiovascular	12686	2	0.00339872	0.720822	0.142172	11058
215	Pulse wave velocity (manual entry)	Cardiovascular	4207	NA	-0.105035	0.720826	0.142169	14
251	LV end diastolic volume	Cardiovascular	22421	NA	-0.00384437	0.721153	0.141972	8622
81	Number of beats in waveform average for PWA - PVR	Cardiovascular	12679	1	-0.00329424	0.721259	0.141909	11732
96	Diastolic brachial blood pressure - OSC	Cardiovascular	12698	-1	0.0032778	0.721304	0.141882	11846
147	R axis	Cardiovascular	22336	-1	-0.00355544	0.72147	0.141782	10056
178	Pulse wave peak to peak time	Cardiovascular	4196	-1	-0.00148737	0.72152	0.141751	57428
192	QRS num	Cardiovascular	22338	1	0.00357118	0.721679	0.141656	9952
108	Stroke volume during PWA - PVR	Cardiovascular	12686	2	-0.00338574	0.721845	0.141556	11058
8	Diastolic blood pressure, manual reading	Cardiovascular	94	NA	0.012328	0.721894	0.141527	836
158	Pulse wave Arterial Stiffness index	Cardiovascular	21021	-1	-0.00147654	0.721999	0.141464	58065
77	Systolic brachial blood pressure - OSC	Cardiovascular	12697	3	0.00328346	0.722054	0.14143	11739
193	Central systolic blood pressure during PWA - PVR	Cardiovascular	12677	3	-0.00329785	0.722086	0.141411	11634
224	P duration	Cardiovascular	12338	-1	0.00315605	0.72224	0.141319	12688
139	QT interval	Cardiovascular	22331	0	0.00354315	0.722353	0.14125	10059
43	PP interval	Cardiovascular	22334	0	-0.00354959	0.722653	0.14107	10000
209	Mean arterial pressure during PWA - PVR	Cardiovascular	12687	3	-0.00328095	0.722746	0.141014	11696
142	Number of beats in waveform average for PWA - PVR	Cardiovascular	12679	1	-0.0032759	0.722747	0.141014	11732
42	Body surface area	Cardiovascular	22427	NA	0.00383228	0.722768	0.141001	8572
102	End systolic pressure index during PWA - PVR	Cardiovascular	12684	-1	0.00335365	0.722788	0.140989	11191
246	Peripheral pulse pressure during PWA - PVR	Cardiovascular	12676	2	0.00329564	0.722952	0.14089	11574
97	PQ interval	Cardiovascular	22330	-1	-0.00360303	0.722977	0.140876	9682
232	Cardiac index	Cardiovascular	22425	NA	0.00381331	0.723006	0.140858	8642
38	End systolic pressure during PWA - PVR	Cardiovascular	12683	3	-0.00328683	0.723091	0.140807	11624
140	Total peripheral resistance during PWA - PVR	Cardiovascular	12685	-1	0.00324553	0.723209	0.140736	11911
88	P duration	Cardiovascular	12338	-1	-0.00314363	0.723288	0.140688	12688
152	LV end diastolic volume	Cardiovascular	22421	NA	-0.00381378	0.723281	0.140693	8622
89	Mean arterial pressure during PWA - PVR	Cardiovascular	12687	3	-0.00327308	0.723384	0.140631	11696
200	Cardiac output during PWA - PVR	Cardiovascular	12682	-1	0.00332277	0.723452	0.14059	11343
227	Total peripheral resistance during PWA - PVR	Cardiovascular	12685	-1	-0.00324192	0.723504	0.140559	11911
215	LV end systolic volume	Cardiovascular	22422	NA	-0.00380865	0.723761	0.140405	8614
117	P duration	Cardiovascular	12338	-1	0.00313776	0.723783	0.140391	12688
162	Peripheral pulse pressure during PWA - PVR	Cardiovascular	12676	2	0.00328523	0.723791	0.140387	11574
174	Pulse rate	Cardiovascular	4194	1	-0.00147405	0.724151	0.140171	57324
223	Augmentation index for PWA - PVR	Cardiovascular	12681	-1	-0.00324378	0.724513	0.139954	11807
147	Mean arterial pressure during PWA - PVR	Cardiovascular	12687	3	0.00325866	0.724553	0.13993	11696
49	Stroke volume during PWA - PVR	Cardiovascular	12686	2	-0.00335119	0.724567	0.139922	11058
228	Diastolic blood pressure, automated reading	Cardiovascular	4079	-1	-0.00135858	0.724881	0.139733	67110
107	RR interval	Cardiovascular	22333	0	0.00350846	0.724948	0.139693	10060
193	Pulse wave peak to peak time	Cardiovascular	4196	-1	0.0014677	0.725053	0.13963	57428
10	Ventricular rate	Cardiovascular	12336	1	-0.00306308	0.725042	0.139637	13188
11	RR interval	Cardiovascular	22333	0	-0.00350489	0.725216	0.139533	10060
96	RR interval	Cardiovascular	22333	0	-0.0035028	0.725373	0.139439	10060
30	QT interval	Cardiovascular	22331	0	0.00350196	0.725449	0.139393	10059
177	Number of beats in waveform average for PWA - PVR	Cardiovascular	12679	1	0.00324198	0.725501	0.139362	11732
91	Systolic brachial blood pressure - OSC	Cardiovascular	12697	3	-0.00323921	0.725647	0.139275	11739
210	End systolic pressure index during PWA - PVR	Cardiovascular	12684	-1	-0.00331152	0.726129	0.138986	11191
91	Average heart rate	Cardiovascular	22426	NA	-0.00379994	0.726155	0.138971	8498
54	LV ejection fraction	Cardiovascular	22420	NA	-0.0038005	0.726317	0.138874	8485
238	Systolic brachial blood pressure - OSC	Cardiovascular	12697	3	-0.00323116	0.726302	0.138883	11739
247	PQ interval	Cardiovascular	22330	-1	-0.0035585	0.726262	0.138907	9682
74	Pulse rate, automated reading	Cardiovascular	102	1	-0.00135572	0.726214	0.138936	66715
13	QRS duration	Cardiovascular	12340	-1	0.00306868	0.726299	0.138884	13015
131	Diastolic blood pressure, automated reading	Cardiovascular	4079	-1	0.0013509	0.726375	0.138839	67110
24	Systolic brachial blood pressure - OSC	Cardiovascular	12697	3	0.00322866	0.726505	0.138761	11739
202	P axis	Cardiovascular	22335	-1	-0.00356409	0.726584	0.138714	9628
212	P duration	Cardiovascular	12338	-1	0.00310271	0.726745	0.138618	12688
109	Heart rate during PWA - PVR	Cardiovascular	12673	1	0.00321725	0.726898	0.138526	11787
72	Central augmentation pressure during PWA - PVR	Cardiovascular	12680	-1	-0.00322957	0.726912	0.138518	11696
80	LV stroke volume	Cardiovascular	22423	NA	-0.00375511	0.726942	0.1385	8650
152	Ventricular rate	Cardiovascular	12336	1	-0.00303971	0.727056	0.138432	13188
81	LV end systolic volume	Cardiovascular	22422	NA	0.0037599	0.727155	0.138373	8614
193	LV ejection fraction	Cardiovascular	22420	NA	-0.00378809	0.727175	0.138361	8485
89	Diastolic blood pressure, manual reading	Cardiovascular	94	NA	-0.0120797	0.72727	0.138305	836
97	P duration	Cardiovascular	12338	-1	-0.00309636	0.727282	0.138297	12688
4	P axis	Cardiovascular	22335	-1	-0.00355504	0.727251	0.138316	9628
45	Cardiac index during PWA - PVR	Cardiovascular	12702	-1	-0.00333926	0.727494	0.138171	10892
159	Diastolic blood pressure, manual reading	Cardiovascular	94	NA	0.0120672	0.727541	0.138142	836
227	Cardiac output during PWA - PVR	Cardiovascular	12682	-1	0.00327161	0.72754	0.138143	11343
163	P axis	Cardiovascular	22335	-1	0.00355088	0.727557	0.138133	9628
167	Heart rate during PWA - PVR	Cardiovascular	12673	1	0.00320772	0.727675	0.138062	11787
138	Stroke volume during PWA - PVR	Cardiovascular	12686	2	-0.00331098	0.727739	0.138024	11058
191	Total peripheral resistance during PWA - PVR	Cardiovascular	12685	-1	-0.00318494	0.72817	0.137767	11911
142	Body surface area	Cardiovascular	22427	NA	0.00375423	0.728188	0.137756	8572
237	Pulse rate	Cardiovascular	4194	1	0.0014516	0.728185	0.137759	57324
67	Cardiac index	Cardiovascular	22425	NA	0.00373525	0.728449	0.137601	8642
53	LV end systolic volume	Cardiovascular	22422	NA	-0.00373831	0.728659	0.137475	8614
236	LV end systolic volume	Cardiovascular	22422	NA	-0.00373712	0.728742	0.137426	8614
11	Diastolic brachial blood pressure during PWA - PVR	Cardiovascular	12675	-1	-0.00319998	0.728783	0.137402	11744
190	Stroke volume during PWA - PVR	Cardiovascular	12686	2	0.00329685	0.728855	0.137359	11058
66	Heart rate during PWA - PVR	Cardiovascular	12673	1	-0.0031931	0.728868	0.137351	11787
138	LV ejection fraction	Cardiovascular	22420	NA	-0.00376334	0.728887	0.13734	8485
168	Peripheral pulse pressure during PWA - PVR	Cardiovascular	12676	2	-0.00322096	0.72898	0.137285	11574
56	Mean arterial pressure during PWA - PVR	Cardiovascular	12687	3	-0.00320227	0.72913	0.137195	11696
154	LV end diastolic volume	Cardiovascular	22421	NA	-0.00372761	0.729285	0.137103	8622
44	LV ejection fraction	Cardiovascular	22420	NA	-0.00375735	0.729301	0.137093	8485
99	Cardiac output during PWA - PVR	Cardiovascular	12682	-1	-0.00324914	0.729337	0.137072	11343
226	Cardiac index	Cardiovascular	22425	NA	0.00372174	0.729393	0.137038	8642
174	QRS duration	Cardiovascular	12340	-1	0.00303129	0.729503	0.136973	13015
53	Pulse rate	Cardiovascular	4194	1	0.00144407	0.72954	0.136951	57324
53	Total peripheral resistance during PWA - PVR	Cardiovascular	12685	-1	-0.00316739	0.729609	0.13691	11911
14	Average heart rate	Cardiovascular	22426	NA	-0.00375022	0.729596	0.136917	8498
18	PP interval	Cardiovascular	22334	0	0.00345697	0.729602	0.136914	10000
237	Body surface area	Cardiovascular	22427	NA	-0.00372909	0.729937	0.136715	8572
86	R axis	Cardiovascular	22336	-1	-0.00344209	0.729997	0.136679	10056
80	Ventricular rate	Cardiovascular	12336	1	0.00300542	0.730014	0.136669	13188
160	RR interval	Cardiovascular	22333	0	-0.0034405	0.730065	0.136638	10060
91	P axis	Cardiovascular	22335	-1	0.0035162	0.730114	0.136609	9628
72	QTC interval	Cardiovascular	22332	1	0.00343601	0.730185	0.136567	10077
177	Systolic blood pressure, automated reading	Cardiovascular	4080	-1	0.00133169	0.73024	0.136535	67044
178	P duration	Cardiovascular	12338	-1	0.00306132	0.730247	0.13653	12688
13	Body surface area	Cardiovascular	22427	NA	-0.00372325	0.730343	0.136473	8572
233	Diastolic blood pressure, manual reading	Cardiovascular	94	NA	-0.0119364	0.73038	0.136451	836
48	Central augmentation pressure during PWA - PVR	Cardiovascular	12680	-1	0.00318495	0.730538	0.136357	11696
9	Diastolic blood pressure, manual reading	Cardiovascular	94	NA	0.011909	0.730973	0.136099	836
238	Body surface area	Cardiovascular	22427	NA	-0.00371313	0.731048	0.136054	8572
51	Pulse wave reflection index	Cardiovascular	4195	-1	-0.00142344	0.731125	0.136008	58280
228	Pulse rate (during blood-pressure measurement)	Cardiovascular	95	NA	-0.0119128	0.731202	0.135962	834
96	P axis	Cardiovascular	22335	-1	-0.00349417	0.731739	0.135644	9628
43	Diastolic brachial blood pressure - OSC	Cardiovascular	12698	-1	0.00314998	0.731744	0.135641	11846
108	Systolic brachial blood pressure during PWA - PVR	Cardiovascular	12674	3	-0.00317838	0.731803	0.135606	11630
58	Diastolic brachial blood pressure during PWA - PVR	Cardiovascular	12675	-1	-0.00316231	0.731852	0.135577	11744
126	Peripheral pulse pressure during PWA - PVR	Cardiovascular	12676	2	0.00318166	0.732159	0.135395	11574
153	Pulse rate (during blood-pressure measurement)	Cardiovascular	95	NA	0.0118665	0.732207	0.135366	834
36	Diastolic blood pressure, manual reading	Cardiovascular	94	NA	-0.0118429	0.73241	0.135246	836
175	Systolic blood pressure, automated reading	Cardiovascular	4080	-1	0.00132039	0.73244	0.135228	67044
172	Pulse rate (during blood-pressure measurement)	Cardiovascular	95	NA	-0.0118555	0.732445	0.135225	834
28	Systolic brachial blood pressure - OSC	Cardiovascular	12697	3	-0.00315391	0.732592	0.135138	11739
48	PQ interval	Cardiovascular	22330	-1	0.00347249	0.732621	0.13512	9682
49	Augmentation index for PWA - PVR	Cardiovascular	12681	-1	0.00314352	0.732697	0.135076	11807
215	Diastolic brachial blood pressure during PWA - PVR	Cardiovascular	12675	-1	0.00315081	0.73279	0.135021	11744
127	Cardiac output	Cardiovascular	22424	NA	0.00367232	0.732848	0.134986	8642
30	Pulse rate (during blood-pressure measurement)	Cardiovascular	95	NA	-0.011834	0.732912	0.134948	834
61	Diastolic brachial blood pressure - OSC	Cardiovascular	12698	-1	-0.00313555	0.732926	0.13494	11846
122	Heart rate during PWA - PVR	Cardiovascular	12673	1	0.00314163	0.733069	0.134855	11787
113	Systolic blood pressure, manual reading	Cardiovascular	93	NA	-0.0118146	0.73318	0.134789	835
24	Central augmentation pressure during PWA - PVR	Cardiovascular	12680	-1	-0.00315148	0.733261	0.134741	11696
142	P axis	Cardiovascular	22335	-1	-0.00347224	0.733359	0.134684	9628
57	Systolic blood pressure, manual reading	Cardiovascular	93	NA	-0.0117931	0.733647	0.134513	835
50	LV stroke volume	Cardiovascular	22423	NA	0.00365852	0.733695	0.134484	8650
146	P axis	Cardiovascular	22335	-1	-0.00346572	0.73384	0.134399	9628
24	Augmentation index for PWA - PVR	Cardiovascular	12681	-1	-0.00312738	0.734018	0.134293	11807
135	Ventricular rate	Cardiovascular	12336	1	-0.00295757	0.734148	0.134216	13188
33	Average heart rate	Cardiovascular	22426	NA	0.00368327	0.734239	0.134162	8498
118	LV stroke volume	Cardiovascular	22423	NA	-0.00364827	0.734413	0.13406	8650
49	End systolic pressure index during PWA - PVR	Cardiovascular	12684	-1	-0.00320705	0.734438	0.134045	11191
212	Cardiac index during PWA - PVR	Cardiovascular	12702	-1	0.00324915	0.734566	0.133969	10892
159	Average heart rate	Cardiovascular	22426	NA	0.00367816	0.734594	0.133953	8498
18	QTC interval	Cardiovascular	22332	1	-0.00337522	0.734777	0.133845	10077
223	End systolic pressure during PWA - PVR	Cardiovascular	12683	3	0.00314235	0.734794	0.133835	11624
125	Central systolic blood pressure during PWA - PVR	Cardiovascular	12677	3	0.00313873	0.734978	0.133725	11634
33	RR interval	Cardiovascular	22333	0	-0.00337544	0.734975	0.133727	10060
149	QT interval	Cardiovascular	22331	0	-0.0033736	0.735128	0.133637	10059
66	Pulse rate, automated reading	Cardiovascular	102	1	-0.00130983	0.735128	0.133637	66715
110	Systolic brachial blood pressure - OSC	Cardiovascular	12697	3	0.00312131	0.735251	0.133564	11739
132	QT interval	Cardiovascular	22331	0	0.00337281	0.735187	0.133602	10059
58	End systolic pressure index during PWA - PVR	Cardiovascular	12684	-1	0.00319669	0.735263	0.133557	11191
4	Heart rate during PWA - PVR	Cardiovascular	12673	1	-0.00311368	0.735355	0.133503	11787
3	LV end diastolic volume	Cardiovascular	22421	NA	-0.00364036	0.73538	0.133488	8622
7	Stroke volume during PWA - PVR	Cardiovascular	12686	2	0.00321428	0.735388	0.133484	11058
118	Peripheral pulse pressure during PWA - PVR	Cardiovascular	12676	2	-0.00313984	0.735547	0.133389	11574
78	Systolic brachial blood pressure during PWA - PVR	Cardiovascular	12674	3	-0.00313171	0.735593	0.133363	11630
252	T axis	Cardiovascular	22337	-1	-0.00338733	0.735712	0.133292	9932
225	Cardiac output during PWA - PVR	Cardiovascular	12682	-1	0.00316913	0.73575	0.13327	11343
230	Diastolic blood pressure, manual reading	Cardiovascular	94	NA	-0.011689	0.735756	0.133266	836
3	Peripheral pulse pressure during PWA - PVR	Cardiovascular	12676	2	-0.003136	0.735858	0.133206	11574
67	Pulse rate (during blood-pressure measurement)	Cardiovascular	95	NA	0.0116967	0.735895	0.133184	834
10	End systolic pressure index during PWA - PVR	Cardiovascular	12684	-1	-0.00318574	0.736136	0.133042	11191
91	R axis	Cardiovascular	22336	-1	0.0033596	0.736223	0.13299	10056
181	Average heart rate	Cardiovascular	22426	NA	-0.00365379	0.736287	0.132953	8498
35	Ventricular rate	Cardiovascular	12336	1	-0.00292807	0.7367	0.132709	13188
164	Ventricular rate	Cardiovascular	12336	1	-0.00292704	0.73679	0.132656	13188
93	P axis	Cardiovascular	22335	-1	0.00342532	0.736827	0.132634	9628
71	QRS duration	Cardiovascular	12340	-1	0.00294603	0.736825	0.132636	13015
166	Central augmentation pressure during PWA - PVR	Cardiovascular	12680	-1	-0.00310693	0.736891	0.132597	11696
71	End systolic pressure during PWA - PVR	Cardiovascular	12683	3	-0.00311659	0.736887	0.132599	11624
5	Stroke volume during PWA - PVR	Cardiovascular	12686	2	-0.00319474	0.736937	0.132569	11058
225	Central pulse pressure during PWA - PVR	Cardiovascular	12678	2	-0.00311339	0.737496	0.132241	11592
126	Systolic blood pressure, automated reading	Cardiovascular	4080	-1	-0.0012935	0.737687	0.132128	67044
222	Ventricular rate	Cardiovascular	12336	1	0.0029151	0.737824	0.132047	13188
47	End systolic pressure during PWA - PVR	Cardiovascular	12683	3	-0.00310379	0.737928	0.131986	11624
197	End systolic pressure index during PWA - PVR	Cardiovascular	12684	-1	0.00316253	0.737987	0.131951	11191
232	Systolic blood pressure, manual reading	Cardiovascular	93	NA	-0.0115923	0.738014	0.131935	835
128	Cardiac index	Cardiovascular	22425	NA	0.0035985	0.738019	0.131932	8642
154	Systolic blood pressure, manual reading	Cardiovascular	93	NA	-0.0115928	0.738003	0.131942	835
10	PQ interval	Cardiovascular	22330	-1	0.00339946	0.738036	0.131922	9682
107	LV stroke volume	Cardiovascular	22423	NA	0.00359442	0.738189	0.131833	8650
63	Systolic blood pressure, manual reading	Cardiovascular	93	NA	-0.0115818	0.738242	0.131801	835
78	LV end diastolic volume	Cardiovascular	22421	NA	0.00359847	0.738314	0.131759	8622
214	End systolic pressure during PWA - PVR	Cardiovascular	12683	3	0.003098	0.738399	0.131709	11624
105	P duration	Cardiovascular	12338	-1	-0.00296513	0.738408	0.131704	12688
33	Pulse wave reflection index	Cardiovascular	4195	-1	0.00138322	0.738441	0.131684	58280
205	Central augmentation pressure during PWA - PVR	Cardiovascular	12680	-1	0.0030875	0.738476	0.131663	11696
18	RR interval	Cardiovascular	22333	0	0.00332839	0.738534	0.131629	10060
178	Number of beats in waveform average for PWA - PVR	Cardiovascular	12679	1	-0.00307912	0.738773	0.131489	11732
22	Total peripheral resistance during PWA - PVR	Cardiovascular	12685	-1	0.00305535	0.738818	0.131463	11911
87	Cardiac output	Cardiovascular	22424	NA	0.00358804	0.738753	0.131501	8642
192	Peripheral pulse pressure during PWA - PVR	Cardiovascular	12676	2	0.00309923	0.738841	0.131449	11574
187	QRS duration	Cardiovascular	12340	-1	0.00292217	0.738878	0.131427	13015
166	Central systolic blood pressure during PWA - PVR	Cardiovascular	12677	3	0.00309055	0.738897	0.131416	11634
68	Pulse wave velocity (manual entry)	Cardiovascular	4207	NA	0.0979963	0.738918	0.131404	14
41	Average heart rate	Cardiovascular	22426	NA	0.00361245	0.739161	0.131261	8498
170	LV stroke volume	Cardiovascular	22423	NA	0.00357859	0.739299	0.13118	8650
150	LV end systolic volume	Cardiovascular	22422	NA	-0.00358607	0.739299	0.13118	8614
68	Cardiac index	Cardiovascular	22425	NA	-0.00357938	0.739361	0.131144	8642
194	Cardiac output	Cardiovascular	22424	NA	0.00357894	0.739391	0.131126	8642
12	RR interval	Cardiovascular	22333	0	0.00331631	0.739448	0.131092	10060
236	Number of beats in waveform average for PWA - PVR	Cardiovascular	12679	1	-0.00306693	0.73977	0.130903	11732
236	Average heart rate	Cardiovascular	22426	NA	-0.00360213	0.739879	0.130839	8498
125	Heart rate during PWA - PVR	Cardiovascular	12673	1	-0.00305801	0.739914	0.130819	11787
187	Systolic blood pressure, manual reading	Cardiovascular	93	NA	0.0115036	0.739946	0.1308	835
239	Peripheral pulse pressure during PWA - PVR	Cardiovascular	12676	2	0.00308239	0.740209	0.130645	11574
132	Systolic blood pressure, manual reading	Cardiovascular	93	NA	-0.0114908	0.740225	0.130636	835
177	Systolic brachial blood pressure during PWA - PVR	Cardiovascular	12674	3	-0.00307432	0.740262	0.130615	11630
33	Cardiac output	Cardiovascular	22424	NA	-0.00356637	0.740274	0.130608	8642
121	Pulse wave velocity (manual entry)	Cardiovascular	4207	NA	0.097445	0.740341	0.130568	14
83	Systolic brachial blood pressure during PWA - PVR	Cardiovascular	12674	3	0.0030706	0.740564	0.130437	11630
42	P axis	Cardiovascular	22335	-1	0.00337125	0.740831	0.130281	9628
53	Cardiac output during PWA - PVR	Cardiovascular	12682	-1	0.0031065	0.740783	0.130309	11343
46	QT interval	Cardiovascular	22331	0	-0.00329709	0.740916	0.130231	10059
103	Pulse rate (during blood-pressure measurement)	Cardiovascular	95	NA	0.0114435	0.741406	0.129944	834
130	Systolic blood pressure, automated reading	Cardiovascular	4080	-1	-0.00127457	0.741387	0.129955	67044
181	Number of beats in waveform average for PWA - PVR	Cardiovascular	12679	1	-0.00304854	0.741275	0.130021	11732
62	Number of beats in waveform average for PWA - PVR	Cardiovascular	12679	1	0.00304822	0.741301	0.130006	11732
55	Diastolic brachial blood pressure - OSC	Cardiovascular	12698	-1	-0.00303311	0.741334	0.129986	11846
50	Diastolic blood pressure, manual reading	Cardiovascular	94	NA	0.0114249	0.741512	0.129882	836
160	Peripheral pulse pressure during PWA - PVR	Cardiovascular	12676	2	0.00306599	0.741542	0.129864	11574
135	QTC interval	Cardiovascular	22332	1	0.00328562	0.741563	0.129852	10077
234	Systolic brachial blood pressure - OSC	Cardiovascular	12697	3	0.0030449	0.741498	0.12989	11739
178	Systolic brachial blood pressure during PWA - PVR	Cardiovascular	12674	3	0.00305718	0.741657	0.129797	11630
126	Central systolic blood pressure during PWA - PVR	Cardiovascular	12677	3	0.00305637	0.74168	0.129783	11634
93	LV end diastolic volume	Cardiovascular	22421	NA	-0.00354968	0.741734	0.129752	8622
194	Central augmentation pressure during PWA - PVR	Cardiovascular	12680	-1	0.00304697	0.741786	0.129722	11696
13	RR interval	Cardiovascular	22333	0	-0.00328489	0.741828	0.129697	10060
157	Pulse rate	Cardiovascular	4194	1	0.00137545	0.741922	0.129642	57324
167	Cardiac index	Cardiovascular	22425	NA	0.00354285	0.741925	0.12964	8642
27	Systolic brachial blood pressure - OSC	Cardiovascular	12697	3	0.00303934	0.741953	0.129624	11739
140	PQ interval	Cardiovascular	22330	-1	-0.00334528	0.742062	0.12956	9682
214	Systolic blood pressure, manual reading	Cardiovascular	93	NA	0.0114019	0.742163	0.129501	835
142	Systolic blood pressure, manual reading	Cardiovascular	93	NA	0.0114016	0.74217	0.129497	835
158	Heart rate during PWA - PVR	Cardiovascular	12673	1	-0.00302907	0.742287	0.129428	11787
238	Central systolic blood pressure during PWA - PVR	Cardiovascular	12677	3	-0.0030476	0.742396	0.129364	11634
172	Number of beats in waveform average for PWA - PVR	Cardiovascular	12679	1	-0.00303473	0.742405	0.129359	11732
75	LV stroke volume	Cardiovascular	22423	NA	-0.00353296	0.742505	0.129301	8650
136	Augmentation index for PWA - PVR	Cardiovascular	12681	-1	0.00302314	0.742564	0.129266	11807
223	Systolic brachial blood pressure - OSC	Cardiovascular	12697	3	0.00303209	0.742547	0.129276	11739
142	Heart rate during PWA - PVR	Cardiovascular	12673	1	-0.00302581	0.742555	0.129271	11787
69	Heart rate during PWA - PVR	Cardiovascular	12673	1	0.00302364	0.742733	0.129167	11787
243	Number of beats in waveform average for PWA - PVR	Cardiovascular	12679	1	0.00302994	0.742797	0.12913	11732
54	Central pulse pressure during PWA - PVR	Cardiovascular	12678	2	-0.00304556	0.743011	0.129005	11592
78	Total peripheral resistance during PWA - PVR	Cardiovascular	12685	-1	-0.0030034	0.743101	0.128952	11911
156	PP interval	Cardiovascular	22334	0	0.00327647	0.743209	0.128889	10000
53	Cardiac index during PWA - PVR	Cardiovascular	12702	-1	0.00313868	0.743266	0.128856	10892
62	P axis	Cardiovascular	22335	-1	0.00333608	0.743439	0.128755	9628
130	P duration	Cardiovascular	12338	-1	0.00290523	0.743504	0.128717	12688
209	End systolic pressure index during PWA - PVR	Cardiovascular	12684	-1	0.00309183	0.743637	0.128639	11191
48	Systolic brachial blood pressure - OSC	Cardiovascular	12697	3	0.00301915	0.743607	0.128657	11739
118	Diastolic brachial blood pressure during PWA - PVR	Cardiovascular	12675	-1	-0.00301768	0.743675	0.128617	11744
93	Cardiac output during PWA - PVR	Cardiovascular	12682	-1	0.0030707	0.743664	0.128623	11343
95	Number of beats in waveform average for PWA - PVR	Cardiovascular	12679	1	-0.00301802	0.743774	0.128559	11732
68	RR interval	Cardiovascular	22333	0	0.00325895	0.743795	0.128547	10060
40	LV end systolic volume	Cardiovascular	22422	NA	0.00351937	0.743977	0.128441	8614
161	LV end diastolic volume	Cardiovascular	22421	NA	-0.00351565	0.744123	0.128355	8622
122	Pulse wave velocity (manual entry)	Cardiovascular	4207	NA	0.0959644	0.744165	0.128331	14
103	Pulse rate	Cardiovascular	4194	1	0.00136223	0.744315	0.128243	57324
10	R axis	Cardiovascular	22336	-1	0.0032523	0.744349	0.128223	10056
87	Central pulse pressure during PWA - PVR	Cardiovascular	12678	2	-0.0030252	0.744669	0.128037	11592
253	Systolic brachial blood pressure - OSC	Cardiovascular	12697	3	-0.00300475	0.744787	0.127968	11739
146	Central systolic blood pressure during PWA - PVR	Cardiovascular	12677	3	-0.00301797	0.744812	0.127953	11634
153	RR interval	Cardiovascular	22333	0	0.00324414	0.744919	0.127891	10060
101	Augmentation index for PWA - PVR	Cardiovascular	12681	-1	0.00299414	0.744947	0.127875	11807
146	Central pulse pressure during PWA - PVR	Cardiovascular	12678	2	0.00301999	0.745093	0.12779	11592
18	Systolic brachial blood pressure during PWA - PVR	Cardiovascular	12674	3	0.00301408	0.745173	0.127743	11630
194	PQ interval	Cardiovascular	22330	-1	0.00330312	0.745199	0.127728	9682
235	Pulse wave velocity (manual entry)	Cardiovascular	4207	NA	0.0954956	0.745377	0.127624	14
168	Stroke volume during PWA - PVR	Cardiovascular	12686	2	-0.0030869	0.745504	0.12755	11058
170	RR interval	Cardiovascular	22333	0	-0.00323295	0.745769	0.127396	10060
173	LV ejection fraction	Cardiovascular	22420	NA	-0.00352025	0.745773	0.127393	8485
38	P duration	Cardiovascular	12338	-1	0.00287653	0.74595	0.12729	12688
113	Total peripheral resistance during PWA - PVR	Cardiovascular	12685	-1	0.00296809	0.746016	0.127252	11911
57	Number of beats in waveform average for PWA - PVR	Cardiovascular	12679	1	-0.00298913	0.746141	0.127179	11732
213	P axis	Cardiovascular	22335	-1	-0.00329932	0.746168	0.127163	9628
61	Body surface area	Cardiovascular	22427	NA	-0.00349605	0.746214	0.127137	8572
55	Diastolic brachial blood pressure during PWA - PVR	Cardiovascular	12675	-1	-0.00298595	0.746276	0.1271	11744
67	LV stroke volume	Cardiovascular	22423	NA	-0.00347859	0.74633	0.127069	8650
250	Cardiac index during PWA - PVR	Cardiovascular	12702	-1	0.0030996	0.746353	0.127056	10892
29	Cardiac index during PWA - PVR	Cardiovascular	12702	-1	-0.00309725	0.746539	0.126948	10892
175	T axis	Cardiovascular	22337	-1	0.00324294	0.746582	0.126923	9932
170	R axis	Cardiovascular	22336	-1	0.00322295	0.746577	0.126926	10056
177	Heart rate during PWA - PVR	Cardiovascular	12673	1	0.00297658	0.746598	0.126913	11787
137	Systolic blood pressure, manual reading	Cardiovascular	93	NA	-0.0111898	0.746793	0.1268	835
65	PP interval	Cardiovascular	22334	0	-0.00322829	0.746854	0.126764	10000
126	Number of beats in waveform average for PWA - PVR	Cardiovascular	12679	1	0.00297661	0.747168	0.126582	11732
136	Total peripheral resistance during PWA - PVR	Cardiovascular	12685	-1	0.00295329	0.74724	0.12654	11911
65	RR interval	Cardiovascular	22333	0	-0.00321056	0.747469	0.126407	10060
209	Pulse wave velocity (manual entry)	Cardiovascular	4207	NA	0.0946871	0.747468	0.126407	14
9	Pulse wave velocity (manual entry)	Cardiovascular	4207	NA	-0.094655	0.747551	0.126359	14
186	Systolic blood pressure, manual reading	Cardiovascular	93	NA	0.0111483	0.7477	0.126273	835
88	Heart rate during PWA - PVR	Cardiovascular	12673	1	-0.00296321	0.747698	0.126274	11787
3	Ventricular rate	Cardiovascular	12336	1	0.00280034	0.747787	0.126222	13188
93	Total peripheral resistance during PWA - PVR	Cardiovascular	12685	-1	0.00294477	0.747944	0.126131	11911
157	Central augmentation pressure during PWA - PVR	Cardiovascular	12680	-1	-0.00297014	0.748073	0.126056	11696
47	Mean arterial pressure during PWA - PVR	Cardiovascular	12687	3	0.00296706	0.748326	0.125909	11696
154	Average heart rate	Cardiovascular	22426	NA	0.00347971	0.748416	0.125857	8498
212	QRS num	Cardiovascular	22338	1	0.00321489	0.748455	0.125834	9952
100	P duration	Cardiovascular	12338	-1	-0.00284593	0.748561	0.125773	12688
221	PQ interval	Cardiovascular	22330	-1	-0.0032564	0.748681	0.125703	9682
103	PQ interval	Cardiovascular	22330	-1	-0.00325607	0.748705	0.125689	9682
242	Total peripheral resistance during PWA - PVR	Cardiovascular	12685	-1	0.00293538	0.74872	0.12568	11911
127	T axis	Cardiovascular	22337	-1	-0.00321404	0.748764	0.125655	9932
97	LV ejection fraction	Cardiovascular	22420	NA	0.00347511	0.748923	0.125563	8485
235	QTC interval	Cardiovascular	22332	1	0.00318871	0.748925	0.125562	10077
111	End systolic pressure index during PWA - PVR	Cardiovascular	12684	-1	0.00302515	0.748978	0.125531	11191
224	Diastolic brachial blood pressure during PWA - PVR	Cardiovascular	12675	-1	0.00295293	0.748988	0.125525	11744
40	Diastolic brachial blood pressure - OSC	Cardiovascular	12698	-1	-0.00293956	0.749039	0.125495	11846
38	Augmentation index for PWA - PVR	Cardiovascular	12681	-1	0.00294437	0.749043	0.125494	11807
39	LV end systolic volume	Cardiovascular	22422	NA	0.0034472	0.749048	0.12549	8614
125	Diastolic brachial blood pressure during PWA - PVR	Cardiovascular	12675	-1	0.00295148	0.749106	0.125457	11744
132	Diastolic brachial blood pressure during PWA - PVR	Cardiovascular	12675	-1	-0.00294967	0.749255	0.12537	11744
93	Peripheral pulse pressure during PWA - PVR	Cardiovascular	12676	2	0.00297108	0.749269	0.125362	11574
111	Stroke volume during PWA - PVR	Cardiovascular	12686	2	-0.00303874	0.74934	0.125321	11058
32	Pulse rate, automated reading	Cardiovascular	102	1	-0.00123675	0.749394	0.12529	66715
206	QRS duration	Cardiovascular	12340	-1	0.00279971	0.749446	0.12526	13015
112	Cardiac index during PWA - PVR	Cardiovascular	12702	-1	0.0030575	0.749681	0.125123	10892
139	QTC interval	Cardiovascular	22332	1	0.00317876	0.749682	0.125123	10077
128	Diastolic brachial blood pressure - OSC	Cardiovascular	12698	-1	-0.00293083	0.749759	0.125078	11846
131	Pulse wave Arterial Stiffness index	Cardiovascular	21021	-1	-0.0013236	0.749774	0.12507	58065
9	Pulse wave reflection index	Cardiovascular	4195	-1	0.00132085	0.749831	0.125037	58280
219	QRS num	Cardiovascular	22338	1	-0.00319631	0.74986	0.12502	9952
104	Pulse rate (during blood-pressure measurement)	Cardiovascular	95	NA	0.0110551	0.749884	0.125006	834
3	LV stroke volume	Cardiovascular	22423	NA	-0.00342819	0.749882	0.125007	8650
222	P axis	Cardiovascular	22335	-1	0.0032489	0.749917	0.124987	9628
229	Systolic blood pressure, automated reading	Cardiovascular	4080	-1	-0.00123032	0.750061	0.124903	67044
52	Systolic brachial blood pressure - OSC	Cardiovascular	12697	3	0.00294041	0.750068	0.124899	11739
103	LV ejection fraction	Cardiovascular	22420	NA	-0.00345833	0.750094	0.124884	8485
185	PQ interval	Cardiovascular	22330	-1	0.00323336	0.750399	0.124708	9682
165	Pulse wave peak to peak time	Cardiovascular	4196	-1	-0.00132738	0.750418	0.124697	57428
51	R axis	Cardiovascular	22336	-1	0.0031707	0.750547	0.124622	10056
112	RR interval	Cardiovascular	22333	0	0.0031694	0.750598	0.124593	10060
147	Diastolic blood pressure, automated reading	Cardiovascular	4079	-1	0.00122673	0.750647	0.124564	67110
38	Peripheral pulse pressure during PWA - PVR	Cardiovascular	12676	2	0.0029533	0.75072	0.124522	11574
17	P axis	Cardiovascular	22335	-1	0.00323387	0.751035	0.12434	9628
143	Pulse rate (during blood-pressure measurement)	Cardiovascular	95	NA	-0.0110027	0.75103	0.124343	834
143	LV end diastolic volume	Cardiovascular	22421	NA	0.00341539	0.751175	0.124259	8622
192	Systolic blood pressure, automated reading	Cardiovascular	4080	-1	0.00122394	0.751313	0.124179	67044
30	RR interval	Cardiovascular	22333	0	0.00316074	0.751257	0.124211	10060
173	PQ interval	Cardiovascular	22330	-1	0.00322063	0.75135	0.124158	9682
126	Ventricular rate	Cardiovascular	12336	1	-0.00275937	0.751355	0.124155	13188
191	Average heart rate	Cardiovascular	22426	NA	-0.00343654	0.751433	0.12411	8498
245	Pulse rate (during blood-pressure measurement)	Cardiovascular	95	NA	-0.0109695	0.751756	0.123923	834
60	Peripheral pulse pressure during PWA - PVR	Cardiovascular	12676	2	0.00294123	0.751705	0.123953	11574
242	Pulse wave peak to peak time	Cardiovascular	4196	-1	-0.00132016	0.751731	0.123937	57428
1	LV stroke volume	Cardiovascular	22423	NA	0.00340254	0.751691	0.12396	8650
230	End systolic pressure index during PWA - PVR	Cardiovascular	12684	-1	-0.00299139	0.751686	0.123964	11191
205	Diastolic brachial blood pressure during PWA - PVR	Cardiovascular	12675	-1	-0.00291679	0.751958	0.123806	11744
34	Augmentation index for PWA - PVR	Cardiovascular	12681	-1	-0.00290767	0.752068	0.123743	11807
211	Pulse wave velocity (manual entry)	Cardiovascular	4207	NA	-0.0929001	0.752097	0.123726	14
19	LV ejection fraction	Cardiovascular	22420	NA	0.00342723	0.752268	0.123627	8485
124	LV end systolic volume	Cardiovascular	22422	NA	-0.00340035	0.752346	0.123582	8614
173	P axis	Cardiovascular	22335	-1	0.00321589	0.752374	0.123566	9628
14	Number of beats in waveform average for PWA - PVR	Cardiovascular	12679	1	0.00291243	0.752439	0.123529	11732
202	Central systolic blood pressure during PWA - PVR	Cardiovascular	12677	3	0.00292414	0.752483	0.123503	11634
121	P duration	Cardiovascular	12338	-1	-0.00279972	0.752509	0.123488	12688
182	Mean arterial pressure during PWA - PVR	Cardiovascular	12687	3	0.00291521	0.752578	0.123448	11696
99	R axis	Cardiovascular	22336	-1	0.00314248	0.752695	0.123381	10056
79	Total peripheral resistance during PWA - PVR	Cardiovascular	12685	-1	-0.00288783	0.752657	0.123403	11911
204	Diastolic brachial blood pressure - OSC	Cardiovascular	12698	-1	0.00289538	0.752687	0.123386	11846
216	Heart rate during PWA - PVR	Cardiovascular	12673	1	0.00290377	0.752592	0.123441	11787
76	Cardiac output during PWA - PVR	Cardiovascular	12682	-1	-0.00295721	0.752823	0.123307	11343
57	T axis	Cardiovascular	22337	-1	-0.00315948	0.752888	0.123269	9932
202	T axis	Cardiovascular	22337	-1	0.00315853	0.75296	0.123228	9932
118	PQ interval	Cardiovascular	22330	-1	-0.00319747	0.753079	0.12316	9682
80	LV end systolic volume	Cardiovascular	22422	NA	-0.0033889	0.753153	0.123117	8614
54	PP interval	Cardiovascular	22334	0	0.00314511	0.753162	0.123111	10000
195	Ventricular rate	Cardiovascular	12336	1	0.00273819	0.753201	0.123089	13188
169	QRS duration	Cardiovascular	12340	-1	0.00275551	0.753272	0.123048	13015
98	Heart rate during PWA - PVR	Cardiovascular	12673	1	0.00289507	0.753309	0.123027	11787
35	QRS duration	Cardiovascular	12340	-1	0.00275502	0.753314	0.123024	13015
158	Pulse rate	Cardiovascular	4194	1	-0.00131253	0.753336	0.123011	57324
131	P duration	Cardiovascular	12338	-1	0.00278949	0.753383	0.122984	12688
252	P duration	Cardiovascular	12338	-1	-0.00278859	0.753461	0.122939	12688
219	Cardiac output	Cardiovascular	22424	NA	0.00337868	0.753487	0.122924	8642
81	Stroke volume during PWA - PVR	Cardiovascular	12686	2	-0.00298555	0.753584	0.122868	11058
250	R axis	Cardiovascular	22336	-1	-0.003129	0.753721	0.122789	10056
230	R axis	Cardiovascular	22336	-1	-0.00312476	0.754044	0.122603	10056
82	Pulse wave reflection index	Cardiovascular	4195	-1	-0.0012965	0.754292	0.12246	58280
177	Systolic brachial blood pressure - OSC	Cardiovascular	12697	3	-0.00288872	0.754318	0.122445	11739
211	Augmentation index for PWA - PVR	Cardiovascular	12681	-1	0.00288008	0.754344	0.122431	11807
231	Body surface area	Cardiovascular	22427	NA	-0.00338019	0.754348	0.122428	8572
249	R axis	Cardiovascular	22336	-1	-0.0031193	0.75446	0.122364	10056
59	End systolic pressure during PWA - PVR	Cardiovascular	12683	3	-0.00290088	0.75449	0.122346	11624
66	Pulse wave velocity (manual entry)	Cardiovascular	4207	NA	0.0919354	0.754598	0.122284	14
47	PQ interval	Cardiovascular	22330	-1	0.00317691	0.754616	0.122274	9682
81	P axis	Cardiovascular	22335	-1	0.00318412	0.754742	0.122202	9628
216	RR interval	Cardiovascular	22333	0	-0.00311448	0.75478	0.122179	10060
36	LV end systolic volume	Cardiovascular	22422	NA	0.00336496	0.754841	0.122145	8614
136	LV stroke volume	Cardiovascular	22423	NA	-0.00335727	0.754888	0.122117	8650
95	Heart rate during PWA - PVR	Cardiovascular	12673	1	0.00287563	0.754912	0.122104	11787
68	T axis	Cardiovascular	22337	-1	-0.00313017	0.755107	0.121991	9932
120	End systolic pressure during PWA - PVR	Cardiovascular	12683	3	-0.00289378	0.755072	0.122012	11624
196	Systolic brachial blood pressure during PWA - PVR	Cardiovascular	12674	3	-0.00289212	0.755147	0.121969	11630
198	Mean arterial pressure during PWA - PVR	Cardiovascular	12687	3	0.00288337	0.755194	0.121941	11696
50	Average heart rate	Cardiovascular	22426	NA	-0.00338271	0.755201	0.121937	8498
254	Number of beats in waveform average for PWA - PVR	Cardiovascular	12679	1	0.00287757	0.755306	0.121877	11732
225	Systolic blood pressure, manual reading	Cardiovascular	93	NA	0.0108007	0.755312	0.121874	835
28	QTC interval	Cardiovascular	22332	1	0.00310331	0.755431	0.121805	10077
172	PP interval	Cardiovascular	22334	0	-0.00311513	0.75544	0.1218	10000
131	QT interval	Cardiovascular	22331	0	-0.00310184	0.755755	0.121619	10059
131	Average heart rate	Cardiovascular	22426	NA	0.00337325	0.755864	0.121556	8498
41	QRS duration	Cardiovascular	12340	-1	0.00272483	0.755931	0.121518	13015
84	Diastolic blood pressure, automated reading	Cardiovascular	4079	-1	-0.00119937	0.756031	0.121461	67110
157	Mean arterial pressure during PWA - PVR	Cardiovascular	12687	3	0.00287308	0.75604	0.121455	11696
232	Diastolic blood pressure, manual reading	Cardiovascular	94	NA	-0.0107547	0.756179	0.121375	836
200	QT interval	Cardiovascular	22331	0	-0.00309553	0.756236	0.121343	10059
189	RR interval	Cardiovascular	22333	0	-0.00309489	0.756274	0.121321	10060
218	Cardiac output	Cardiovascular	22424	NA	0.00333931	0.756267	0.121325	8642
171	RR interval	Cardiovascular	22333	0	-0.00309405	0.756337	0.121285	10060
130	Pulse rate	Cardiovascular	4194	1	0.00129497	0.75653	0.121174	57324
101	Heart rate during PWA - PVR	Cardiovascular	12673	1	0.00285461	0.756647	0.121107	11787
47	Systolic brachial blood pressure during PWA - PVR	Cardiovascular	12674	3	-0.00287071	0.756902	0.120961	11630
244	LV end diastolic volume	Cardiovascular	22421	NA	0.00333311	0.756979	0.120916	8622
149	Heart rate during PWA - PVR	Cardiovascular	12673	1	0.00285064	0.756975	0.120918	11787
2	Mean arterial pressure during PWA - PVR	Cardiovascular	12687	3	0.00286102	0.757032	0.120886	11696
166	End systolic pressure during PWA - PVR	Cardiovascular	12683	3	0.00286951	0.757061	0.120869	11624
140	Pulse rate (during blood-pressure measurement)	Cardiovascular	95	NA	-0.0107185	0.757258	0.120756	834
235	Augmentation index for PWA - PVR	Cardiovascular	12681	-1	0.00284157	0.757524	0.120603	11807
25	Stroke volume during PWA - PVR	Cardiovascular	12686	2	-0.00293401	0.757704	0.120501	11058
193	End systolic pressure index during PWA - PVR	Cardiovascular	12684	-1	0.0029136	0.757939	0.120366	11191
163	Diastolic brachial blood pressure during PWA - PVR	Cardiovascular	12675	-1	0.0028442	0.757936	0.120368	11744
119	LV ejection fraction	Cardiovascular	22420	NA	-0.00334619	0.75794	0.120365	8485
125	Number of beats in waveform average for PWA - PVR	Cardiovascular	12679	1	-0.00284555	0.757944	0.120363	11732
29	Heart rate during PWA - PVR	Cardiovascular	12673	1	0.00283872	0.757959	0.120354	11787
104	Total peripheral resistance during PWA - PVR	Cardiovascular	12685	-1	-0.00282278	0.758052	0.120301	11911
186	R axis	Cardiovascular	22336	-1	0.00306949	0.758258	0.120183	10056
107	Ventricular rate	Cardiovascular	12336	1	0.00267742	0.758506	0.120041	13188
127	Peripheral pulse pressure during PWA - PVR	Cardiovascular	12676	2	-0.00285733	0.758565	0.120007	11574
174	Body surface area	Cardiovascular	22427	NA	0.00332004	0.758583	0.119997	8572
177	PP interval	Cardiovascular	22334	0	-0.00307259	0.758675	0.119944	10000
13	Pulse wave peak to peak time	Cardiovascular	4196	-1	-0.00128062	0.758932	0.119797	57428
202	End systolic pressure index during PWA - PVR	Cardiovascular	12684	-1	-0.00290183	0.758886	0.119824	11191
99	PP interval	Cardiovascular	22334	0	0.00306991	0.758879	0.119828	10000
38	Pulse wave velocity (manual entry)	Cardiovascular	4207	NA	0.090219	0.759055	0.119727	14
175	Peripheral pulse pressure during PWA - PVR	Cardiovascular	12676	2	0.00285002	0.759163	0.119665	11574
160	End systolic pressure index during PWA - PVR	Cardiovascular	12684	-1	-0.00289717	0.759261	0.119609	11191
92	Augmentation index for PWA - PVR	Cardiovascular	12681	-1	0.00281962	0.75934	0.119564	11807
104	QRS num	Cardiovascular	22338	1	-0.00306784	0.759598	0.119416	9952
61	LV end systolic volume	Cardiovascular	22422	NA	0.00329696	0.759641	0.119392	8614
8	End systolic pressure index during PWA - PVR	Cardiovascular	12684	-1	-0.00289108	0.759752	0.119328	11191
5	Number of beats in waveform average for PWA - PVR	Cardiovascular	12679	1	-0.00282353	0.75976	0.119324	11732
124	Mean arterial pressure during PWA - PVR	Cardiovascular	12687	3	-0.00282729	0.759807	0.119297	11696
99	Cardiac index during PWA - PVR	Cardiovascular	12702	-1	0.00292919	0.759856	0.119269	10892
228	Stroke volume during PWA - PVR	Cardiovascular	12686	2	0.00290705	0.759861	0.119266	11058
176	P duration	Cardiovascular	12338	-1	0.00271323	0.759916	0.119235	12688
253	P axis	Cardiovascular	22335	-1	-0.00311155	0.760158	0.119096	9628
203	R axis	Cardiovascular	22336	-1	0.00304441	0.760172	0.119088	10056
112	Augmentation index for PWA - PVR	Cardiovascular	12681	-1	0.00280827	0.760279	0.119027	11807
166	Total peripheral resistance during PWA - PVR	Cardiovascular	12685	-1	0.0027944	0.76041	0.118952	11911
152	PQ interval	Cardiovascular	22330	-1	-0.00309706	0.760592	0.118848	9682
21	Central augmentation pressure during PWA - PVR	Cardiovascular	12680	-1	0.00281529	0.760796	0.118732	11696
163	PQ interval	Cardiovascular	22330	-1	0.00309261	0.760925	0.118658	9682
22	Average heart rate	Cardiovascular	22426	NA	-0.00329882	0.761085	0.118567	8498
249	QRS num	Cardiovascular	22338	1	0.0030476	0.761135	0.118538	9952
30	PP interval	Cardiovascular	22334	0	0.00303911	0.761224	0.118487	10000
192	RR interval	Cardiovascular	22333	0	0.00303006	0.761222	0.118489	10060
143	Pulse rate	Cardiovascular	4194	1	-0.00126863	0.761329	0.118427	57324
32	Stroke volume during PWA - PVR	Cardiovascular	12686	2	-0.00288723	0.761449	0.118359	11058
28	Central systolic blood pressure during PWA - PVR	Cardiovascular	12677	3	-0.00281452	0.761475	0.118345	11634
182	Number of beats in waveform average for PWA - PVR	Cardiovascular	12679	1	-0.00280142	0.761584	0.118282	11732
220	P axis	Cardiovascular	22335	-1	-0.00309223	0.761602	0.118272	9628
3	Body surface area	Cardiovascular	22427	NA	0.00327498	0.76176	0.118182	8572
43	RR interval	Cardiovascular	22333	0	-0.00302349	0.761724	0.118202	10060
18	LV stroke volume	Cardiovascular	22423	NA	-0.00325774	0.761932	0.118084	8650
150	Average heart rate	Cardiovascular	22426	NA	0.00328675	0.761933	0.118083	8498
244	QT interval	Cardiovascular	22331	0	-0.00301825	0.762136	0.117968	10059
150	Central pulse pressure during PWA - PVR	Cardiovascular	12678	2	0.0028063	0.762567	0.117722	11592
166	Mean arterial pressure during PWA - PVR	Cardiovascular	12687	3	0.00279352	0.76259	0.117709	11696
20	Cardiac index	Cardiovascular	22425	NA	-0.00324963	0.762613	0.117696	8642
2	Number of beats in waveform average for PWA - PVR	Cardiovascular	12679	1	0.00278892	0.762615	0.117695	11732
229	Pulse rate, automated reading	Cardiovascular	102	1	-0.00116901	0.762698	0.117647	66715
130	QTC interval	Cardiovascular	22332	1	0.00300777	0.762732	0.117628	10077
244	Cardiac output during PWA - PVR	Cardiovascular	12682	-1	-0.00283451	0.762764	0.11761	11343
60	PP interval	Cardiovascular	22334	0	-0.00301693	0.762914	0.117524	10000
171	Pulse rate (during blood-pressure measurement)	Cardiovascular	95	NA	-0.0104596	0.762943	0.117508	834
252	Total peripheral resistance during PWA - PVR	Cardiovascular	12685	-1	-0.00276323	0.763002	0.117475	11911
161	PQ interval	Cardiovascular	22330	-1	0.0030644	0.763041	0.117452	9682
238	Peripheral pulse pressure during PWA - PVR	Cardiovascular	12676	2	-0.00280182	0.763113	0.117411	11574
111	T axis	Cardiovascular	22337	-1	0.00302289	0.763245	0.117336	9932
230	Cardiac output	Cardiovascular	22424	NA	-0.00323943	0.763336	0.117284	8642
238	QT interval	Cardiovascular	22331	0	-0.00300224	0.76336	0.117271	10059
250	PP interval	Cardiovascular	22334	0	0.00301017	0.76343	0.117231	10000
210	Systolic brachial blood pressure - OSC	Cardiovascular	12697	3	-0.00277417	0.763765	0.11704	11739
90	Average heart rate	Cardiovascular	22426	NA	0.00326012	0.763804	0.117018	8498
194	End systolic pressure index during PWA - PVR	Cardiovascular	12684	-1	0.00284076	0.763808	0.117016	11191
42	Cardiac index during PWA - PVR	Cardiovascular	12702	-1	0.0028761	0.764078	0.116862	10892
163	QRS duration	Cardiovascular	12340	-1	0.00262867	0.764285	0.116745	13015
10	T axis	Cardiovascular	22337	-1	0.00300779	0.764393	0.116683	9932
64	QRS num	Cardiovascular	22338	1	0.00300431	0.764427	0.116664	9952
112	Cardiac output during PWA - PVR	Cardiovascular	12682	-1	0.0028116	0.764625	0.116551	11343
47	Pulse wave Arterial Stiffness index	Cardiovascular	21021	-1	0.00124253	0.764633	0.116547	58065
72	P axis	Cardiovascular	22335	-1	0.00305141	0.764655	0.116534	9628
209	Central augmentation pressure during PWA - PVR	Cardiovascular	12680	-1	0.00276781	0.76471	0.116503	11696
157	Diastolic brachial blood pressure during PWA - PVR	Cardiovascular	12675	-1	0.0027596	0.764921	0.116384	11744
201	Pulse wave Arterial Stiffness index	Cardiovascular	21021	-1	0.0012406	0.764988	0.116345	58065
146	LV ejection fraction	Cardiovascular	22420	NA	0.0032442	0.765098	0.116283	8485
25	Heart rate during PWA - PVR	Cardiovascular	12673	1	0.00275165	0.765161	0.116247	11787
253	Systolic blood pressure, automated reading	Cardiovascular	4080	-1	0.00115364	0.765166	0.116244	67044
23	T axis	Cardiovascular	22337	-1	-0.00299503	0.765363	0.116132	9932
143	End systolic pressure index during PWA - PVR	Cardiovascular	12684	-1	0.00282032	0.765458	0.116079	11191
77	Body surface area	Cardiovascular	22427	NA	0.00321858	0.765742	0.115918	8572
30	Pulse wave peak to peak time	Cardiovascular	4196	-1	-0.0012428	0.765841	0.115861	57428
78	Peripheral pulse pressure during PWA - PVR	Cardiovascular	12676	2	0.00276767	0.765916	0.115819	11574
195	LV stroke volume	Cardiovascular	22423	NA	0.00320107	0.765952	0.115798	8650
63	Heart rate during PWA - PVR	Cardiovascular	12673	1	0.00274207	0.765955	0.115797	11787
201	PQ interval	Cardiovascular	22330	-1	0.00302411	0.766065	0.115734	9682
149	Pulse wave Arterial Stiffness index	Cardiovascular	21021	-1	-0.00123423	0.766159	0.115681	58065
29	RR interval	Cardiovascular	22333	0	-0.0029642	0.766259	0.115624	10060
243	Pulse rate (during blood-pressure measurement)	Cardiovascular	95	NA	-0.0103063	0.766316	0.115592	834
160	Mean arterial pressure during PWA - PVR	Cardiovascular	12687	3	0.00274585	0.766522	0.115475	11696
53	QTC interval	Cardiovascular	22332	1	-0.00295698	0.76662	0.11542	10077
132	QRS num	Cardiovascular	22338	1	-0.00297408	0.766729	0.115358	9952
24	LV ejection fraction	Cardiovascular	22420	NA	0.00321772	0.766959	0.115228	8485
13	Diastolic brachial blood pressure during PWA - PVR	Cardiovascular	12675	-1	0.00273386	0.767049	0.115177	11744
42	Total peripheral resistance during PWA - PVR	Cardiovascular	12685	-1	0.00271194	0.767273	0.11505	11911
201	QRS duration	Cardiovascular	12340	-1	-0.00259382	0.767319	0.115024	13015
210	Average heart rate	Cardiovascular	22426	NA	0.00320954	0.767362	0.115	8498
228	End systolic pressure index during PWA - PVR	Cardiovascular	12684	-1	-0.00279671	0.767364	0.114999	11191
34	Central pulse pressure during PWA - PVR	Cardiovascular	12678	2	-0.00274772	0.767379	0.11499	11592
223	Total peripheral resistance during PWA - PVR	Cardiovascular	12685	-1	0.00271033	0.767407	0.114974	11911
139	Pulse rate (during blood-pressure measurement)	Cardiovascular	95	NA	-0.0102541	0.767465	0.114942	834
118	Central pulse pressure during PWA - PVR	Cardiovascular	12678	2	-0.00274368	0.767711	0.114802	11592
66	Pulse wave Arterial Stiffness index	Cardiovascular	21021	-1	0.00122549	0.767767	0.11477	58065
81	Systolic blood pressure, manual reading	Cardiovascular	93	NA	-0.0102328	0.767798	0.114753	835
26	PP interval	Cardiovascular	22334	0	0.00295257	0.767825	0.114738	10000
143	Heart rate during PWA - PVR	Cardiovascular	12673	1	-0.00271831	0.767925	0.114681	11787
6	Total peripheral resistance during PWA - PVR	Cardiovascular	12685	-1	-0.00270392	0.767942	0.114672	11911
41	RR interval	Cardiovascular	22333	0	-0.00294177	0.767977	0.114652	10060
229	Diastolic blood pressure, manual reading	Cardiovascular	94	NA	-0.0102154	0.768046	0.114613	836
193	Cardiac output	Cardiovascular	22424	NA	-0.00317103	0.768189	0.114532	8642
218	QT interval	Cardiovascular	22331	0	0.00293941	0.768169	0.114543	10059
10	Cardiac output	Cardiovascular	22424	NA	-0.00317081	0.768205	0.114523	8642
198	Peripheral pulse pressure during PWA - PVR	Cardiovascular	12676	2	-0.0027399	0.768197	0.114527	11574
166	QRS duration	Cardiovascular	12340	-1	0.00258475	0.76811	0.114577	13015
184	Diastolic brachial blood pressure during PWA - PVR	Cardiovascular	12675	-1	-0.00271975	0.768217	0.114516	11744
38	Ventricular rate	Cardiovascular	12336	1	0.00256517	0.768335	0.114449	13188
146	End systolic pressure during PWA - PVR	Cardiovascular	12683	3	0.00273179	0.768379	0.114425	11624
192	LV stroke volume	Cardiovascular	22423	NA	0.00316478	0.768529	0.11434	8650
176	RR interval	Cardiovascular	22333	0	-0.00293308	0.768643	0.114276	10060
6	Ventricular rate	Cardiovascular	12336	1	0.00256157	0.76865	0.114271	13188
24	P duration	Cardiovascular	12338	-1	-0.00261138	0.768667	0.114262	12688
200	RR interval	Cardiovascular	22333	0	-0.00293163	0.768754	0.114213	10060
246	T axis	Cardiovascular	22337	-1	-0.00295061	0.768743	0.114219	9932
224	T axis	Cardiovascular	22337	-1	-0.00294984	0.768801	0.114186	9932
231	LV ejection fraction	Cardiovascular	22420	NA	0.00319161	0.768796	0.114189	8485
65	P duration	Cardiovascular	12338	-1	-0.00260987	0.768797	0.114189	12688
246	PQ interval	Cardiovascular	22330	-1	-0.00298545	0.76897	0.11409	9682
124	Systolic brachial blood pressure - OSC	Cardiovascular	12697	3	0.00271064	0.769019	0.114063	11739
130	P axis	Cardiovascular	22335	-1	-0.00299326	0.769011	0.114067	9628
157	Pulse rate, automated reading	Cardiovascular	102	1	0.00113683	0.769042	0.11405	66715
198	RR interval	Cardiovascular	22333	0	0.00292667	0.769134	0.113998	10060
203	End systolic pressure during PWA - PVR	Cardiovascular	12683	3	-0.00272116	0.769255	0.11393	11624
58	LV ejection fraction	Cardiovascular	22420	NA	0.003185	0.769262	0.113926	8485
222	R axis	Cardiovascular	22336	-1	-0.00292554	0.769265	0.113924	10056
194	Diastolic blood pressure, manual reading	Cardiovascular	94	NA	0.0101572	0.769331	0.113887	836
212	Systolic blood pressure, automated reading	Cardiovascular	4080	-1	-0.00113195	0.769453	0.113818	67044
237	Diastolic blood pressure, automated reading	Cardiovascular	4079	-1	-0.00113097	0.769538	0.11377	67110
158	Cardiac index during PWA - PVR	Cardiovascular	12702	-1	0.00280735	0.769556	0.11376	10892
74	P axis	Cardiovascular	22335	-1	0.00298576	0.769574	0.11375	9628
119	Number of beats in waveform average for PWA - PVR	Cardiovascular	12679	1	-0.0027036	0.769669	0.113696	11732
39	QRS num	Cardiovascular	22338	1	-0.00293229	0.769914	0.113558	9952
46	Cardiac output during PWA - PVR	Cardiovascular	12682	-1	-0.0027443	0.770098	0.113454	11343
206	Systolic brachial blood pressure - OSC	Cardiovascular	12697	3	-0.0026976	0.770099	0.113453	11739
167	T axis	Cardiovascular	22337	-1	0.00293184	0.770172	0.113412	9932
99	Cardiac index	Cardiovascular	22425	NA	-0.00314139	0.770295	0.113343	8642
0	P axis	Cardiovascular	22335	-1	0.00297524	0.770363	0.113305	9628
54	RR interval	Cardiovascular	22333	0	0.00290914	0.770478	0.11324	10060
7	Pulse wave reflection index	Cardiovascular	4195	-1	0.00120756	0.770658	0.113138	58280
189	Average heart rate	Cardiovascular	22426	NA	-0.00316135	0.770757	0.113083	8498
90	Cardiac index during PWA - PVR	Cardiovascular	12702	-1	0.00279138	0.77083	0.113041	10892
141	End systolic pressure index during PWA - PVR	Cardiovascular	12684	-1	-0.00275303	0.770895	0.113005	11191
191	Number of beats in waveform average for PWA - PVR	Cardiovascular	12679	1	0.00268746	0.771005	0.112943	11732
7	PQ interval	Cardiovascular	22330	-1	-0.00295703	0.771108	0.112885	9682
197	LV end systolic volume	Cardiovascular	22422	NA	-0.00313306	0.771248	0.112806	8614
126	Central pulse pressure during PWA - PVR	Cardiovascular	12678	2	0.00269985	0.771318	0.112766	11592
101	RR interval	Cardiovascular	22333	0	-0.00289763	0.771361	0.112742	10060
54	Augmentation index for PWA - PVR	Cardiovascular	12681	-1	-0.00267164	0.771609	0.112603	11807
97	Systolic blood pressure, automated reading	Cardiovascular	4080	-1	0.00112108	0.771607	0.112604	67044
52	Systolic brachial blood pressure during PWA - PVR	Cardiovascular	12674	3	0.00269185	0.771614	0.1126	11630
98	Cardiac index	Cardiovascular	22425	NA	-0.00312089	0.771752	0.112522	8642
55	T axis	Cardiovascular	22337	-1	-0.00290995	0.771841	0.112472	9932
119	LV end diastolic volume	Cardiovascular	22421	NA	-0.00312234	0.771906	0.112436	8622
125	Pulse rate (during blood-pressure measurement)	Cardiovascular	95	NA	0.0100459	0.772054	0.112352	834
61	Diastolic brachial blood pressure during PWA - PVR	Cardiovascular	12675	-1	-0.00267023	0.772319	0.112203	11744
107	Pulse wave Arterial Stiffness index	Cardiovascular	21021	-1	-0.00120048	0.772375	0.112172	58065
45	QRS num	Cardiovascular	22338	1	-0.00289878	0.77247	0.112119	9952
158	Pulse rate, automated reading	Cardiovascular	102	1	-0.00111946	0.772473	0.112117	66715
15	Systolic blood pressure, manual reading	Cardiovascular	93	NA	-0.0100169	0.772561	0.112067	835
101	QTC interval	Cardiovascular	22332	1	0.00287877	0.772621	0.112034	10077
101	Systolic brachial blood pressure - OSC	Cardiovascular	12697	3	0.00266694	0.77264	0.112023	11739
228	Pulse wave reflection index	Cardiovascular	4195	-1	-0.00119689	0.772629	0.112029	58280
147	P axis	Cardiovascular	22335	-1	-0.00294213	0.772848	0.111906	9628
103	QTC interval	Cardiovascular	22332	1	0.00287668	0.772782	0.111943	10077
189	Total peripheral resistance during PWA - PVR	Cardiovascular	12685	-1	0.00264414	0.772929	0.11186	11911
80	Systolic brachial blood pressure during PWA - PVR	Cardiovascular	12674	3	-0.00267589	0.772931	0.11186	11630
204	End systolic pressure during PWA - PVR	Cardiovascular	12683	3	0.00267521	0.773043	0.111796	11624
7	End systolic pressure index during PWA - PVR	Cardiovascular	12684	-1	-0.00272567	0.77311	0.111759	11191
125	Pulse rate, automated reading	Cardiovascular	102	1	0.00111597	0.773162	0.11173	66715
54	Number of beats in waveform average for PWA - PVR	Cardiovascular	12679	1	-0.00266076	0.773218	0.111698	11732
247	LV stroke volume	Cardiovascular	22423	NA	0.00309839	0.77325	0.11168	8650
247	End systolic pressure during PWA - PVR	Cardiovascular	12683	3	0.00267273	0.773248	0.111681	11624
255	Diastolic brachial blood pressure - OSC	Cardiovascular	12698	-1	0.00264743	0.773259	0.111675	11846
140	Central augmentation pressure during PWA - PVR	Cardiovascular	12680	-1	0.00266367	0.773316	0.111643	11696
81	LV stroke volume	Cardiovascular	22423	NA	0.00309583	0.773433	0.111578	8650
12	QT interval	Cardiovascular	22331	0	0.0028701	0.773484	0.111549	10059
223	Systolic brachial blood pressure during PWA - PVR	Cardiovascular	12674	3	0.0026701	0.773408	0.111591	11630
35	Systolic blood pressure, manual reading	Cardiovascular	93	NA	0.00997541	0.773478	0.111552	835
96	Diastolic blood pressure, manual reading	Cardiovascular	94	NA	0.00993892	0.774152	0.111174	836
80	Central pulse pressure during PWA - PVR	Cardiovascular	12678	2	-0.00266293	0.77436	0.111057	11592
145	Heart rate during PWA - PVR	Cardiovascular	12673	1	0.00264057	0.77438	0.111046	11787
52	R axis	Cardiovascular	22336	-1	-0.00285838	0.774417	0.111025	10056
166	Cardiac index	Cardiovascular	22425	NA	-0.00308308	0.774442	0.111011	8642
84	P duration	Cardiovascular	12338	-1	-0.0025427	0.774584	0.110932	12688
3	Systolic blood pressure, manual reading	Cardiovascular	93	NA	0.00992396	0.774615	0.110914	835
26	Number of beats in waveform average for PWA - PVR	Cardiovascular	12679	1	-0.00264295	0.774695	0.110869	11732
166	Systolic blood pressure, manual reading	Cardiovascular	93	NA	0.00992004	0.774701	0.110866	835
193	T axis	Cardiovascular	22337	-1	0.0028701	0.77488	0.110766	9932
208	Mean arterial pressure during PWA - PVR	Cardiovascular	12687	3	0.0026433	0.775003	0.110697	11696
48	Central pulse pressure during PWA - PVR	Cardiovascular	12678	2	0.00265487	0.775024	0.110685	11592
5	QTC interval	Cardiovascular	22332	1	-0.00284632	0.775115	0.110634	10077
169	QTC interval	Cardiovascular	22332	1	0.00284575	0.775158	0.11061	10077
25	Central systolic blood pressure during PWA - PVR	Cardiovascular	12677	3	-0.00264647	0.775322	0.110518	11634
10	Diastolic brachial blood pressure during PWA - PVR	Cardiovascular	12675	-1	0.0026339	0.775334	0.110511	11744
33	R axis	Cardiovascular	22336	-1	-0.00284205	0.775671	0.110322	10056
45	Pulse rate (during blood-pressure measurement)	Cardiovascular	95	NA	0.00988022	0.775713	0.110299	834
18	Systolic brachial blood pressure - OSC	Cardiovascular	12697	3	0.0026293	0.775762	0.110272	11739
101	LV end systolic volume	Cardiovascular	22422	NA	0.00306887	0.775808	0.110246	8614
37	Pulse wave velocity (manual entry)	Cardiovascular	4207	NA	-0.0837657	0.775873	0.110209	14
155	Central augmentation pressure during PWA - PVR	Cardiovascular	12680	-1	-0.00263106	0.776017	0.110129	11696
94	Central systolic blood pressure during PWA - PVR	Cardiovascular	12677	3	-0.00263588	0.776197	0.110028	11634
76	P axis	Cardiovascular	22335	-1	0.00289706	0.776234	0.110007	9628
20	Diastolic blood pressure, manual reading	Cardiovascular	94	NA	0.00983632	0.776422	0.109902	836
154	Diastolic brachial blood pressure during PWA - PVR	Cardiovascular	12675	-1	0.00261946	0.776533	0.10984	11744
227	Body surface area	Cardiovascular	22427	NA	0.00306457	0.776646	0.109777	8572
170	Cardiac index	Cardiovascular	22425	NA	-0.00305124	0.77671	0.109741	8642
191	Central pulse pressure during PWA - PVR	Cardiovascular	12678	2	-0.00263396	0.776749	0.109719	11592
103	Total peripheral resistance during PWA - PVR	Cardiovascular	12685	-1	-0.00259794	0.776791	0.109696	11911
196	Stroke volume during PWA - PVR	Cardiovascular	12686	2	0.00269639	0.776784	0.1097	11058
175	QRS duration	Cardiovascular	12340	-1	-0.00248428	0.776879	0.109646	13015
40	Cardiac output during PWA - PVR	Cardiovascular	12682	-1	-0.00265901	0.777052	0.10955	11343
23	QTC interval	Cardiovascular	22332	1	0.00281865	0.777243	0.109443	10077
197	Cardiac index	Cardiovascular	22425	NA	-0.00304268	0.777319	0.109401	8642
117	Cardiac index during PWA - PVR	Cardiovascular	12702	-1	-0.0027087	0.777437	0.109335	10892
133	End systolic pressure during PWA - PVR	Cardiovascular	12683	3	0.00262125	0.7775	0.1093	11624
2	End systolic pressure index during PWA - PVR	Cardiovascular	12684	-1	0.00267143	0.777504	0.109297	11191
25	Central augmentation pressure during PWA - PVR	Cardiovascular	12680	-1	0.00261001	0.777761	0.109154	11696
185	QT interval	Cardiovascular	22331	0	0.00281424	0.777776	0.109145	10059
71	PQ interval	Cardiovascular	22330	-1	0.00286352	0.778154	0.108935	9682
204	End systolic pressure index during PWA - PVR	Cardiovascular	12684	-1	0.00266366	0.778134	0.108945	11191
183	Pulse wave Arterial Stiffness index	Cardiovascular	21021	-1	-0.00116859	0.778261	0.108875	58065
204	T axis	Cardiovascular	22337	-1	0.00282618	0.778234	0.10889	9932
194	Body surface area	Cardiovascular	22427	NA	0.00304089	0.778327	0.108838	8572
188	QT interval	Cardiovascular	22331	0	0.00280673	0.778353	0.108823	10059
160	End systolic pressure during PWA - PVR	Cardiovascular	12683	3	-0.00261018	0.778415	0.108789	11624
134	Ventricular rate	Cardiovascular	12336	1	-0.00244966	0.778487	0.108748	13188
118	End systolic pressure index during PWA - PVR	Cardiovascular	12684	-1	-0.00265871	0.778536	0.108721	11191
12	T axis	Cardiovascular	22337	-1	-0.00281996	0.77871	0.108624	9932
93	Central pulse pressure during PWA - PVR	Cardiovascular	12678	2	-0.00261008	0.77872	0.108619	11592
166	Systolic brachial blood pressure during PWA - PVR	Cardiovascular	12674	3	0.00260558	0.778739	0.108608	11630
217	Body surface area	Cardiovascular	22427	NA	0.00303435	0.778791	0.108579	8572
228	LV stroke volume	Cardiovascular	22423	NA	0.00301915	0.778897	0.10852	8650
52	Pulse rate (during blood-pressure measurement)	Cardiovascular	95	NA	0.00973583	0.778905	0.108516	834
127	R axis	Cardiovascular	22336	-1	-0.00279918	0.778966	0.108481	10056
172	Central pulse pressure during PWA - PVR	Cardiovascular	12678	2	0.0026053	0.779114	0.108399	11592
177	RR interval	Cardiovascular	22333	0	-0.00279415	0.77931	0.10829	10060
111	Cardiac output	Cardiovascular	22424	NA	0.00301206	0.779502	0.108183	8642
41	PQ interval	Cardiovascular	22330	-1	-0.00284502	0.779549	0.108156	9682
192	PQ interval	Cardiovascular	22330	-1	0.002844	0.779626	0.108114	9682
170	QT interval	Cardiovascular	22331	0	-0.00278903	0.779715	0.108064	10059
170	PP interval	Cardiovascular	22334	0	-0.00279388	0.779974	0.10792	10000
173	Diastolic blood pressure, manual reading	Cardiovascular	94	NA	0.00967261	0.780046	0.10788	836
155	Mean arterial pressure during PWA - PVR	Cardiovascular	12687	3	0.00258062	0.780199	0.107794	11696
229	End systolic pressure index during PWA - PVR	Cardiovascular	12684	-1	0.00263691	0.780305	0.107736	11191
44	Systolic brachial blood pressure - OSC	Cardiovascular	12697	3	0.00257402	0.780355	0.107708	11739
47	P axis	Cardiovascular	22335	-1	-0.00283783	0.780691	0.107521	9628
223	Systolic blood pressure, manual reading	Cardiovascular	93	NA	-0.00964817	0.780716	0.107507	835
89	Diastolic brachial blood pressure - OSC	Cardiovascular	12698	-1	-0.00255458	0.781005	0.107346	11846
142	Diastolic brachial blood pressure during PWA - PVR	Cardiovascular	12675	-1	-0.002565	0.781059	0.107316	11744
240	Central pulse pressure during PWA - PVR	Cardiovascular	12678	2	-0.00257763	0.781401	0.107126	11592
183	PQ interval	Cardiovascular	22330	-1	0.00281736	0.781638	0.106994	9682
149	Cardiac output during PWA - PVR	Cardiovascular	12682	-1	-0.00260245	0.781673	0.106975	11343
116	Diastolic blood pressure, automated reading	Cardiovascular	4079	-1	0.0010694	0.781758	0.106928	67110
221	Systolic blood pressure, manual reading	Cardiovascular	93	NA	-0.00959042	0.781995	0.106796	835
126	Pulse wave reflection index	Cardiovascular	4195	-1	-0.00114603	0.782041	0.106771	58280
50	Diastolic brachial blood pressure - OSC	Cardiovascular	12698	-1	0.00254221	0.782039	0.106772	11846
48	P axis	Cardiovascular	22335	-1	0.00281582	0.782349	0.1066	9628
173	QRS num	Cardiovascular	22338	1	-0.00276841	0.782439	0.106549	9952
142	QRS duration	Cardiovascular	12340	-1	-0.00241951	0.782549	0.106489	13015
95	LV ejection fraction	Cardiovascular	22420	NA	0.00299041	0.782994	0.106241	8485
30	Pulse wave reflection index	Cardiovascular	4195	-1	-0.00114061	0.783045	0.106213	58280
108	Diastolic blood pressure, manual reading	Cardiovascular	94	NA	0.00953404	0.783118	0.106173	836
49	PQ interval	Cardiovascular	22330	-1	-0.0027947	0.78335	0.106044	9682
40	Diastolic blood pressure, manual reading	Cardiovascular	94	NA	0.00952049	0.783419	0.106006	836
13	Central systolic blood pressure during PWA - PVR	Cardiovascular	12677	3	0.00254511	0.783709	0.105845	11634
25	QT interval	Cardiovascular	22331	0	0.00273594	0.783803	0.105793	10059
43	Central systolic blood pressure during PWA - PVR	Cardiovascular	12677	3	-0.00254412	0.783791	0.1058	11634
196	Peripheral pulse pressure during PWA - PVR	Cardiovascular	12676	2	0.00254924	0.783912	0.105733	11574
67	Cardiac output	Cardiovascular	22424	NA	0.00294913	0.783993	0.105688	8642
73	Augmentation index for PWA - PVR	Cardiovascular	12681	-1	-0.00252295	0.783996	0.105686	11807
193	Cardiac output during PWA - PVR	Cardiovascular	12682	-1	-0.00257343	0.784047	0.105658	11343
169	Pulse rate, automated reading	Cardiovascular	102	1	0.00106077	0.784098	0.10563	66715
114	Central systolic blood pressure during PWA - PVR	Cardiovascular	12677	3	-0.0025381	0.78429	0.105523	11634
107	Heart rate during PWA - PVR	Cardiovascular	12673	1	0.00252124	0.784317	0.105508	11787
105	Mean arterial pressure during PWA - PVR	Cardiovascular	12687	3	-0.00253022	0.784385	0.105471	11696
108	Cardiac index	Cardiovascular	22425	NA	-0.00294308	0.784425	0.105449	8642
198	Pulse wave Arterial Stiffness index	Cardiovascular	21021	-1	0.00113431	0.784604	0.105349	58065
23	Pulse rate (during blood-pressure measurement)	Cardiovascular	95	NA	-0.00947647	0.784648	0.105325	834
187	Number of beats in waveform average for PWA - PVR	Cardiovascular	12679	1	0.00252325	0.784641	0.105329	11732
104	Pulse wave Arterial Stiffness index	Cardiovascular	21021	-1	-0.00113362	0.78473	0.10528	58065
13	Central augmentation pressure during PWA - PVR	Cardiovascular	12680	-1	-0.00252577	0.784755	0.105266	11696
150	QRS num	Cardiovascular	22338	1	-0.00273791	0.784777	0.105254	9952
110	Cardiac index	Cardiovascular	22425	NA	0.00293689	0.784868	0.105204	8642
117	PQ interval	Cardiovascular	22330	-1	0.0027712	0.785127	0.10506	9682
77	Ventricular rate	Cardiovascular	12336	1	0.0023726	0.785283	0.104974	13188
108	T axis	Cardiovascular	22337	-1	0.00273374	0.785307	0.10496	9932
245	Systolic blood pressure, manual reading	Cardiovascular	93	NA	-0.00943667	0.785405	0.104907	835
56	LV ejection fraction	Cardiovascular	22420	NA	-0.00295541	0.785472	0.104869	8485
53	Diastolic blood pressure, manual reading	Cardiovascular	94	NA	-0.00942355	0.78557	0.104815	836
165	QT interval	Cardiovascular	22331	0	-0.00271214	0.785638	0.104778	10059
39	Augmentation index for PWA - PVR	Cardiovascular	12681	-1	0.00250238	0.785714	0.104735	11807
253	LV end diastolic volume	Cardiovascular	22421	NA	0.00292705	0.785813	0.104681	8622
36	RR interval	Cardiovascular	22333	0	0.00270745	0.785989	0.104583	10060
216	Total peripheral resistance during PWA - PVR	Cardiovascular	12685	-1	-0.00248704	0.786082	0.104532	11911
33	Systolic brachial blood pressure - OSC	Cardiovascular	12697	3	0.00250399	0.786183	0.104476	11739
163	LV end systolic volume	Cardiovascular	22422	NA	0.00292232	0.786248	0.104441	8614
240	LV end systolic volume	Cardiovascular	22422	NA	-0.002922	0.786271	0.104428	8614
131	QRS num	Cardiovascular	22338	1	0.00271828	0.786283	0.104421	9952
145	QRS num	Cardiovascular	22338	1	0.00271786	0.786314	0.104404	9952
192	LV ejection fraction	Cardiovascular	22420	NA	-0.00294291	0.786357	0.10438	8485
206	Pulse rate	Cardiovascular	4194	1	-0.00113168	0.786433	0.104338	57324
160	QRS num	Cardiovascular	22338	1	0.00271599	0.786458	0.104324	9952
238	Central pulse pressure during PWA - PVR	Cardiovascular	12678	2	-0.00251442	0.78663	0.104229	11592
69	QT interval	Cardiovascular	22331	0	0.00269896	0.786654	0.104216	10059
49	LV end diastolic volume	Cardiovascular	22421	NA	0.00291547	0.78664	0.104224	8622
250	Augmentation index for PWA - PVR	Cardiovascular	12681	-1	-0.0024908	0.786682	0.104201	11807
134	QT interval	Cardiovascular	22331	0	0.00269755	0.786763	0.104156	10059
21	Peripheral pulse pressure during PWA - PVR	Cardiovascular	12676	2	0.00251479	0.786761	0.104157	11574
45	QT interval	Cardiovascular	22331	0	-0.00269756	0.786762	0.104157	10059
147	Pulse wave velocity (manual entry)	Cardiovascular	4207	NA	0.0795781	0.786836	0.104116	14
63	Diastolic blood pressure, manual reading	Cardiovascular	94	NA	-0.00936812	0.786801	0.104135	836
254	Systolic blood pressure, manual reading	Cardiovascular	93	NA	0.00937314	0.786814	0.104128	835
187	QRS num	Cardiovascular	22338	1	-0.00271126	0.786821	0.104124	9952
211	Stroke volume during PWA - PVR	Cardiovascular	12686	2	-0.00257166	0.786854	0.104106	11058
11	Augmentation index for PWA - PVR	Cardiovascular	12681	-1	-0.00248746	0.786961	0.104047	11807
132	Pulse rate	Cardiovascular	4194	1	0.00112683	0.787325	0.103846	57324
233	LV stroke volume	Cardiovascular	22423	NA	0.00290114	0.787327	0.103845	8650
60	Heart rate during PWA - PVR	Cardiovascular	12673	1	0.0024831	0.787501	0.103749	11787
14	QT interval	Cardiovascular	22331	0	0.0026874	0.787546	0.103724	10059
190	Diastolic blood pressure, manual reading	Cardiovascular	94	NA	0.00933088	0.787628	0.103679	836
168	Systolic brachial blood pressure during PWA - PVR	Cardiovascular	12674	3	-0.00249566	0.787845	0.103559	11630
248	Pulse wave peak to peak time	Cardiovascular	4196	-1	0.00112266	0.787906	0.103525	57428
175	LV end diastolic volume	Cardiovascular	22421	NA	0.00289567	0.788054	0.103444	8622
229	PQ interval	Cardiovascular	22330	-1	0.00273061	0.788199	0.103364	9682
207	Cardiac index during PWA - PVR	Cardiovascular	12702	-1	-0.00257431	0.788209	0.103358	10892
34	Peripheral pulse pressure during PWA - PVR	Cardiovascular	12676	2	-0.00249771	0.788175	0.103377	11574
49	Cardiac index during PWA - PVR	Cardiovascular	12702	-1	-0.00257266	0.788342	0.103285	10892
59	Mean arterial pressure during PWA - PVR	Cardiovascular	12687	3	0.00248229	0.788371	0.103269	11696
24	Central systolic blood pressure during PWA - PVR	Cardiovascular	12677	3	0.00248538	0.788663	0.103109	11634
115	Stroke volume during PWA - PVR	Cardiovascular	12686	2	-0.00254894	0.788693	0.103092	11058
39	R axis	Cardiovascular	22336	-1	-0.00267295	0.788692	0.103092	10056
229	Pulse rate	Cardiovascular	4194	1	-0.00111945	0.788686	0.103096	57324
2	Diastolic brachial blood pressure - OSC	Cardiovascular	12698	-1	0.00246175	0.78877	0.103049	11846
231	End systolic pressure during PWA - PVR	Cardiovascular	12683	3	0.00248425	0.788845	0.103008	11624
224	Pulse wave velocity (manual entry)	Cardiovascular	4207	NA	0.0787523	0.789002	0.102922	14
48	LV end diastolic volume	Cardiovascular	22421	NA	0.0028784	0.789289	0.102764	8622
84	LV end systolic volume	Cardiovascular	22422	NA	0.00287895	0.789344	0.102734	8614
119	PQ interval	Cardiovascular	22330	-1	-0.00271399	0.789457	0.102671	9682
241	Diastolic blood pressure, manual reading	Cardiovascular	94	NA	0.0092459	0.789517	0.102639	836
208	R axis	Cardiovascular	22336	-1	0.00266083	0.789628	0.102578	10056
228	Average heart rate	Cardiovascular	22426	NA	0.00289357	0.789697	0.10254	8498
81	Diastolic blood pressure, automated reading	Cardiovascular	4079	-1	-0.0010296	0.789686	0.102545	67110
144	QT interval	Cardiovascular	22331	0	0.00265907	0.789733	0.10252	10059
45	PQ interval	Cardiovascular	22330	-1	-0.00270862	0.789864	0.102447	9682
69	Cardiac index during PWA - PVR	Cardiovascular	12702	-1	-0.00255336	0.789892	0.102432	10892
57	QT interval	Cardiovascular	22331	0	-0.00265371	0.790147	0.102292	10059
228	Cardiac output during PWA - PVR	Cardiovascular	12682	-1	0.00249943	0.790109	0.102313	11343
191	PP interval	Cardiovascular	22334	0	-0.00266143	0.790154	0.102288	10000
253	RR interval	Cardiovascular	22333	0	-0.00265374	0.790134	0.102299	10060
145	Mean arterial pressure during PWA - PVR	Cardiovascular	12687	3	0.0024611	0.790135	0.102299	11696
56	End systolic pressure during PWA - PVR	Cardiovascular	12683	3	-0.00246798	0.790196	0.102265	11624
127	Diastolic blood pressure, automated reading	Cardiovascular	4079	-1	0.00102674	0.790255	0.102233	67110
211	Central augmentation pressure during PWA - PVR	Cardiovascular	12680	-1	0.00245933	0.790282	0.102218	11696
189	T axis	Cardiovascular	22337	-1	0.00266734	0.790399	0.102154	9932
217	Pulse wave peak to peak time	Cardiovascular	4196	-1	-0.00110795	0.79062	0.102032	57428
62	LV end diastolic volume	Cardiovascular	22421	NA	0.00285946	0.790643	0.10202	8622
63	Mean arterial pressure during PWA - PVR	Cardiovascular	12687	3	0.00245094	0.790981	0.101834	11696
78	Central pulse pressure during PWA - PVR	Cardiovascular	12678	2	0.00246146	0.791019	0.101813	11592
176	Pulse wave peak to peak time	Cardiovascular	4196	-1	0.00110582	0.791013	0.101816	57428
83	Systolic brachial blood pressure - OSC	Cardiovascular	12697	3	0.00244557	0.791054	0.101794	11739
107	LV end systolic volume	Cardiovascular	22422	NA	-0.00285337	0.791173	0.101729	8614
15	End systolic pressure index during PWA - PVR	Cardiovascular	12684	-1	0.0025034	0.791164	0.101734	11191
170	Body surface area	Cardiovascular	22427	NA	-0.00286004	0.791195	0.101717	8572
158	Cardiac index	Cardiovascular	22425	NA	0.00284809	0.79122	0.101703	8642
125	QT interval	Cardiovascular	22331	0	0.0026386	0.791314	0.101651	10059
190	QRS num	Cardiovascular	22338	1	0.0026511	0.791441	0.101582	9952
150	Pulse rate (during blood-pressure measurement)	Cardiovascular	95	NA	-0.00916653	0.791526	0.101535	834
58	Systolic blood pressure, manual reading	Cardiovascular	93	NA	-0.00915866	0.791579	0.101506	835
43	End systolic pressure during PWA - PVR	Cardiovascular	12683	3	0.00245037	0.791658	0.101462	11624
165	Systolic blood pressure, manual reading	Cardiovascular	93	NA	-0.00914825	0.79181	0.101379	835
111	Systolic brachial blood pressure during PWA - PVR	Cardiovascular	12674	3	-0.00244703	0.791883	0.101339	11630
96	Diastolic blood pressure, automated reading	Cardiovascular	4079	-1	-0.00101735	0.79213	0.101204	67110
223	QRS duration	Cardiovascular	12340	-1	-0.00231074	0.792095	0.101223	13015
71	QT interval	Cardiovascular	22331	0	0.00262788	0.792142	0.101197	10059
191	Cardiac output during PWA - PVR	Cardiovascular	12682	-1	0.00247353	0.792234	0.101147	11343
164	Cardiac output during PWA - PVR	Cardiovascular	12682	-1	0.00247162	0.79239	0.101061	11343
41	End systolic pressure index during PWA - PVR	Cardiovascular	12684	-1	0.00248724	0.792481	0.101011	11191
18	End systolic pressure index during PWA - PVR	Cardiovascular	12684	-1	0.00248686	0.792512	0.100994	11191
95	Average heart rate	Cardiovascular	22426	NA	-0.00285188	0.792657	0.100915	8498
224	Pulse wave reflection index	Cardiovascular	4195	-1	0.00108829	0.792765	0.100855	58280
176	Diastolic blood pressure, manual reading	Cardiovascular	94	NA	0.00909787	0.792809	0.100831	836
218	Pulse rate (during blood-pressure measurement)	Cardiovascular	95	NA	0.0090984	0.79304	0.100705	834
166	P duration	Cardiovascular	12338	-1	-0.00232991	0.792999	0.100727	12688
78	Pulse rate (during blood-pressure measurement)	Cardiovascular	95	NA	-0.00909699	0.793072	0.100687	834
153	Pulse rate, automated reading	Cardiovascular	102	1	-0.00101528	0.793141	0.100649	66715
18	Peripheral pulse pressure during PWA - PVR	Cardiovascular	12676	2	-0.00243686	0.793217	0.100608	11574
220	T axis	Cardiovascular	22337	-1	-0.00262637	0.793545	0.100428	9932
90	Peripheral pulse pressure during PWA - PVR	Cardiovascular	12676	2	-0.00243296	0.79354	0.100431	11574
161	End systolic pressure during PWA - PVR	Cardiovascular	12683	3	0.0024277	0.793542	0.10043	11624
135	T axis	Cardiovascular	22337	-1	-0.00262181	0.793896	0.100237	9932
188	Pulse wave reflection index	Cardiovascular	4195	-1	-0.0010813	0.794066	0.100143	58280
121	Cardiac index	Cardiovascular	22425	NA	0.00280852	0.794055	0.10015	8642
175	Central pulse pressure during PWA - PVR	Cardiovascular	12678	2	0.00242472	0.794068	0.100142	11592
252	QRS duration	Cardiovascular	12340	-1	0.00228774	0.794117	0.100116	13015
120	RR interval	Cardiovascular	22333	0	-0.0025988	0.794381	0.0999713	10060
247	Heart rate during PWA - PVR	Cardiovascular	12673	1	-0.00239929	0.79451	0.0999007	11787
242	End systolic pressure index during PWA - PVR	Cardiovascular	12684	-1	0.00246112	0.794612	0.099845	11191
118	QRS num	Cardiovascular	22338	1	0.00260968	0.794626	0.0998375	9952
20	Systolic blood pressure, manual reading	Cardiovascular	93	NA	-0.00902184	0.794622	0.0998393	835
104	Systolic blood pressure, manual reading	Cardiovascular	93	NA	0.00902096	0.794642	0.0998285	835
86	P duration	Cardiovascular	12338	-1	-0.00231012	0.794718	0.0997869	12688
182	P duration	Cardiovascular	12338	-1	-0.00230911	0.794805	0.0997391	12688
32	LV ejection fraction	Cardiovascular	22420	NA	0.00282391	0.794799	0.0997425	8485
190	Mean arterial pressure during PWA - PVR	Cardiovascular	12687	3	0.00240444	0.794857	0.0997108	11696
160	Ventricular rate	Cardiovascular	12336	1	0.00226438	0.794852	0.0997135	13188
232	Central augmentation pressure during PWA - PVR	Cardiovascular	12680	-1	-0.00240454	0.794849	0.0997155	11696
236	QT interval	Cardiovascular	22331	0	0.00259213	0.794906	0.0996841	10059
135	Systolic blood pressure, automated reading	Cardiovascular	4080	-1	0.00100355	0.794985	0.0996408	67044
208	QTC interval	Cardiovascular	22332	1	0.00258831	0.795023	0.0996202	10077
244	End systolic pressure index during PWA - PVR	Cardiovascular	12684	-1	-0.0024542	0.795176	0.0995368	11191
114	Systolic brachial blood pressure - OSC	Cardiovascular	12697	3	0.00239497	0.79528	0.0994799	11739
255	Cardiac output during PWA - PVR	Cardiovascular	12682	-1	-0.00243403	0.795477	0.0993724	11343
29	LV stroke volume	Cardiovascular	22423	NA	0.00278597	0.795579	0.0993169	8650
235	LV stroke volume	Cardiovascular	22423	NA	-0.00278482	0.795661	0.0992718	8650
32	R axis	Cardiovascular	22336	-1	-0.00257951	0.795913	0.0991345	10056
0	R axis	Cardiovascular	22336	-1	0.00257943	0.795919	0.0991313	10056
144	Augmentation index for PWA - PVR	Cardiovascular	12681	-1	0.00237946	0.796002	0.099086	11807
43	Stroke volume during PWA - PVR	Cardiovascular	12686	2	-0.00245802	0.79606	0.099054	11058
4	Total peripheral resistance during PWA - PVR	Cardiovascular	12685	-1	-0.00236346	0.796472	0.0988295	11911
224	PQ interval	Cardiovascular	22330	-1	-0.0026211	0.796502	0.098813	9682
128	LV stroke volume	Cardiovascular	22423	NA	0.00277127	0.796634	0.0987414	8650
216	P duration	Cardiovascular	12338	-1	-0.00228715	0.796714	0.0986973	12688
4	T axis	Cardiovascular	22337	-1	0.00258484	0.796737	0.0986848	9932
181	Total peripheral resistance during PWA - PVR	Cardiovascular	12685	-1	0.0023595	0.796806	0.0986475	11911
85	LV stroke volume	Cardiovascular	22423	NA	0.00276946	0.796764	0.0986705	8650
178	PQ interval	Cardiovascular	22330	-1	0.0026129	0.797126	0.0984732	9682
166	Pulse rate	Cardiovascular	4194	1	0.00107323	0.797216	0.0984237	57324
224	Pulse rate (during blood-pressure measurement)	Cardiovascular	95	NA	0.00890728	0.797292	0.0983825	834
106	Augmentation index for PWA - PVR	Cardiovascular	12681	-1	-0.00236401	0.797297	0.0983799	11807
76	QRS duration	Cardiovascular	12340	-1	0.00225144	0.797312	0.0983715	13015
99	LV end diastolic volume	Cardiovascular	22421	NA	-0.00276481	0.797419	0.0983135	8622
190	Ventricular rate	Cardiovascular	12336	1	0.00223408	0.797537	0.0982491	13188
78	Stroke volume during PWA - PVR	Cardiovascular	12686	2	0.0024395	0.797563	0.0982351	11058
234	Central pulse pressure during PWA - PVR	Cardiovascular	12678	2	0.00238236	0.797586	0.0982222	11592
109	QRS num	Cardiovascular	22338	1	-0.00256836	0.797806	0.0981025	9952
27	Heart rate during PWA - PVR	Cardiovascular	12673	1	-0.00235822	0.79795	0.0980241	11787
22	LV end diastolic volume	Cardiovascular	22421	NA	0.00275581	0.798064	0.0979624	8622
132	End systolic pressure index during PWA - PVR	Cardiovascular	12684	-1	-0.00241857	0.798085	0.0979509	11191
9	QTC interval	Cardiovascular	22332	1	-0.00254852	0.798105	0.0979399	10077
129	Heart rate during PWA - PVR	Cardiovascular	12673	1	0.00235424	0.798284	0.0978426	11787
50	Diastolic brachial blood pressure during PWA - PVR	Cardiovascular	12675	-1	0.00235709	0.798406	0.097776	11744
26	Ventricular rate	Cardiovascular	12336	1	-0.00222346	0.798479	0.0977367	13188
59	Ventricular rate	Cardiovascular	12336	1	0.00222309	0.798512	0.0977188	13188
208	P axis	Cardiovascular	22335	-1	0.0026005	0.798619	0.0976602	9628
219	End systolic pressure index during PWA - PVR	Cardiovascular	12684	-1	-0.00241242	0.798587	0.0976778	11191
18	Pulse wave Arterial Stiffness index	Cardiovascular	21021	-1	-0.00105867	0.798647	0.0976453	58065
164	PQ interval	Cardiovascular	22330	-1	-0.0025921	0.798706	0.0976133	9682
73	Peripheral pulse pressure during PWA - PVR	Cardiovascular	12676	2	-0.00237093	0.798689	0.0976222	11574
28	Number of beats in waveform average for PWA - PVR	Cardiovascular	12679	1	-0.00235289	0.798858	0.0975303	11732
113	Cardiac output during PWA - PVR	Cardiovascular	12682	-1	0.00239148	0.798975	0.0974667	11343
77	Stroke volume during PWA - PVR	Cardiovascular	12686	2	-0.00242043	0.799111	0.0973927	11058
120	P duration	Cardiovascular	12338	-1	-0.00225969	0.799103	0.0973975	12688
192	QT interval	Cardiovascular	22331	0	0.00253686	0.799185	0.0973526	10059
34	Heart rate during PWA - PVR	Cardiovascular	12673	1	-0.00234295	0.799231	0.0973276	11787
170	Pulse rate, automated reading	Cardiovascular	102	1	-0.000984571	0.799262	0.097311	66715
180	P axis	Cardiovascular	22335	-1	0.00259046	0.79938	0.0972468	9628
151	Total peripheral resistance during PWA - PVR	Cardiovascular	12685	-1	-0.00232668	0.799572	0.0971426	11911
13	Diastolic brachial blood pressure - OSC	Cardiovascular	12698	-1	0.00233188	0.79967	0.097089	11846
149	T axis	Cardiovascular	22337	-1	0.00254628	0.799705	0.0970703	9932
133	Mean arterial pressure during PWA - PVR	Cardiovascular	12687	3	-0.00234495	0.799824	0.0970056	11696
83	Average heart rate	Cardiovascular	22426	NA	-0.00274954	0.799937	0.096944	8498
29	PQ interval	Cardiovascular	22330	-1	0.00257421	0.800065	0.0968747	9682
13	R axis	Cardiovascular	22336	-1	0.00252557	0.800089	0.0968619	10056
145	Pulse wave reflection index	Cardiovascular	4195	-1	0.001049	0.800086	0.0968631	58280
6	Systolic blood pressure, manual reading	Cardiovascular	93	NA	0.00876433	0.800359	0.0967153	835
179	QT interval	Cardiovascular	22331	0	-0.00251584	0.800814	0.0964684	10059
30	Ventricular rate	Cardiovascular	12336	1	0.0021971	0.800817	0.0964666	13188
132	PP interval	Cardiovascular	22334	0	0.00252319	0.800818	0.096466	10000
61	QTC interval	Cardiovascular	22332	1	0.00251374	0.800802	0.0964746	10077
32	Pulse wave reflection index	Cardiovascular	4195	-1	0.00104403	0.801014	0.0963602	58280
74	Number of beats in waveform average for PWA - PVR	Cardiovascular	12679	1	0.00232702	0.801023	0.096355	11732
14	R axis	Cardiovascular	22336	-1	0.0025131	0.801055	0.0963374	10056
126	Diastolic brachial blood pressure during PWA - PVR	Cardiovascular	12675	-1	-0.00232502	0.801091	0.0963181	11744
158	Ventricular rate	Cardiovascular	12336	1	-0.00219348	0.801139	0.0962923	13188
143	Mean arterial pressure during PWA - PVR	Cardiovascular	12687	3	0.00232709	0.801316	0.0961961	11696
253	QRS num	Cardiovascular	22338	1	0.00252192	0.801385	0.0961586	9952
245	Stroke volume during PWA - PVR	Cardiovascular	12686	2	-0.0023918	0.801438	0.0961299	11058
175	Diastolic brachial blood pressure during PWA - PVR	Cardiovascular	12675	-1	-0.00231916	0.801582	0.0960523	11744
11	LV end systolic volume	Cardiovascular	22422	NA	0.00270426	0.801852	0.0959057	8614
104	Systolic blood pressure, automated reading	Cardiovascular	4080	-1	0.00096871	0.801952	0.0958518	67044
66	PP interval	Cardiovascular	22334	0	-0.00250822	0.801975	0.095839	10000
119	Cardiac output	Cardiovascular	22424	NA	-0.00269802	0.801986	0.0958334	8642
131	Pulse wave peak to peak time	Cardiovascular	4196	-1	0.00104621	0.802039	0.0958043	57428
110	Pulse rate (during blood-pressure measurement)	Cardiovascular	95	NA	0.00869312	0.802064	0.0957912	834
167	QRS num	Cardiovascular	22338	1	0.00251302	0.802072	0.0957868	9952
40	Heart rate during PWA - PVR	Cardiovascular	12673	1	-0.00230842	0.802128	0.0957562	11787
198	Central pulse pressure during PWA - PVR	Cardiovascular	12678	2	-0.00232664	0.802221	0.0957061	11592
219	Average heart rate	Cardiovascular	22426	NA	0.00271613	0.802318	0.0956537	8498
201	Peripheral pulse pressure during PWA - PVR	Cardiovascular	12676	2	0.00232327	0.802651	0.095473	11574
179	Pulse rate, automated reading	Cardiovascular	102	1	0.000966943	0.802781	0.0954028	66715
144	Central augmentation pressure during PWA - PVR	Cardiovascular	12680	-1	0.00230969	0.802772	0.095408	11696
196	Pulse rate (during blood-pressure measurement)	Cardiovascular	95	NA	0.00865939	0.802816	0.0953841	834
254	Total peripheral resistance during PWA - PVR	Cardiovascular	12685	-1	0.00228584	0.803017	0.0952754	11911
10	Pulse wave peak to peak time	Cardiovascular	4196	-1	0.00104039	0.803118	0.0952207	57428
43	Pulse rate	Cardiovascular	4194	1	0.00104101	0.803178	0.0951884	57324
147	T axis	Cardiovascular	22337	-1	0.00249722	0.803484	0.0950226	9932
118	Ventricular rate	Cardiovascular	12336	1	-0.00216505	0.803663	0.094926	13188
29	Cardiac output during PWA - PVR	Cardiovascular	12682	-1	-0.00233366	0.803735	0.0948869	11343
163	Body surface area	Cardiovascular	22427	NA	-0.0026838	0.803791	0.0948569	8572
173	Heart rate during PWA - PVR	Cardiovascular	12673	1	-0.00228875	0.803779	0.0948632	11787
126	Diastolic blood pressure, manual reading	Cardiovascular	94	NA	-0.00860214	0.803862	0.0948184	836
120	Pulse rate	Cardiovascular	4194	1	0.00103681	0.803954	0.0947688	57324
31	LV ejection fraction	Cardiovascular	22420	NA	0.00269497	0.803973	0.0947583	8485
52	Total peripheral resistance during PWA - PVR	Cardiovascular	12685	-1	0.00227006	0.804349	0.0945557	11911
246	Number of beats in waveform average for PWA - PVR	Cardiovascular	12679	1	0.00228692	0.804382	0.0945377	11732
0	Average heart rate	Cardiovascular	22426	NA	0.00268565	0.804491	0.0944788	8498
152	Pulse wave peak to peak time	Cardiovascular	4196	-1	-0.00103242	0.804594	0.0944233	57428
26	Peripheral pulse pressure during PWA - PVR	Cardiovascular	12676	2	0.00229896	0.804675	0.0943795	11574
220	QTC interval	Cardiovascular	22332	1	0.00246387	0.804673	0.0943805	10077
192	Mean arterial pressure during PWA - PVR	Cardiovascular	12687	3	0.00228221	0.80507	0.0941662	11696
207	Cardiac output during PWA - PVR	Cardiovascular	12682	-1	-0.00231639	0.805158	0.0941189	11343
43	QT interval	Cardiovascular	22331	0	0.00245945	0.805187	0.0941031	10059
160	PP interval	Cardiovascular	22334	0	-0.0024664	0.805211	0.0940904	10000
254	Heart rate during PWA - PVR	Cardiovascular	12673	1	-0.00226961	0.805387	0.0939953	11787
156	QRS num	Cardiovascular	22338	1	0.00246865	0.805496	0.0939368	9952
169	PQ interval	Cardiovascular	22330	-1	-0.00250123	0.805618	0.0938706	9682
25	End systolic pressure during PWA - PVR	Cardiovascular	12683	3	0.00228133	0.805733	0.0938091	11624
143	Body surface area	Cardiovascular	22427	NA	0.00265495	0.805857	0.0937418	8572
200	Augmentation index for PWA - PVR	Cardiovascular	12681	-1	0.00225722	0.806268	0.0935208	11807
118	Diastolic blood pressure, automated reading	Cardiovascular	4079	-1	0.000946448	0.806318	0.0934935	67110
89	QRS num	Cardiovascular	22338	1	-0.00245443	0.806594	0.0933451	9952
236	P duration	Cardiovascular	12338	-1	-0.00217222	0.806722	0.0932761	12688
0	LV end diastolic volume	Cardiovascular	22421	NA	-0.00263429	0.806789	0.0932402	8622
43	QRS num	Cardiovascular	22338	1	-0.00244969	0.806959	0.0931483	9952
229	LV end diastolic volume	Cardiovascular	22421	NA	0.00263191	0.806959	0.0931484	8622
155	Peripheral pulse pressure during PWA - PVR	Cardiovascular	12676	2	0.00227001	0.807086	0.0930804	11574
50	Cardiac index	Cardiovascular	22425	NA	0.00262574	0.807185	0.0930271	8642
73	Pulse wave Arterial Stiffness index	Cardiovascular	21021	-1	-0.00101261	0.80723	0.0930028	58065
110	Pulse rate	Cardiovascular	4194	1	0.00101881	0.807291	0.0929697	57324
185	PP interval	Cardiovascular	22334	0	0.00243857	0.807365	0.0929301	10000
172	QRS num	Cardiovascular	22338	1	-0.00244318	0.807463	0.0928774	9952
26	Cardiac index	Cardiovascular	22425	NA	0.00262124	0.807508	0.0928532	8642
3	Average heart rate	Cardiovascular	22426	NA	-0.00264326	0.807515	0.0928492	8498
188	RR interval	Cardiovascular	22333	0	0.00242926	0.807522	0.0928454	10060
57	Diastolic blood pressure, manual reading	Cardiovascular	94	NA	-0.00842491	0.807824	0.0926835	836
61	Pulse rate, automated reading	Cardiovascular	102	1	-0.000941908	0.807786	0.0927037	66715
203	Cardiac output	Cardiovascular	22424	NA	0.00261678	0.807829	0.0926804	8642
221	R axis	Cardiovascular	22336	-1	0.00242342	0.808013	0.0925814	10056
11	Pulse wave velocity (manual entry)	Cardiovascular	4207	NA	0.0715135	0.808051	0.0925613	14
164	QRS num	Cardiovascular	22338	1	0.00243233	0.808301	0.0924269	9952
11	Ventricular rate	Cardiovascular	12336	1	-0.0021123	0.808352	0.0923993	13188
26	Total peripheral resistance during PWA - PVR	Cardiovascular	12685	-1	-0.00222099	0.808495	0.0923229	11911
23	Ventricular rate	Cardiovascular	12336	1	-0.00211043	0.808519	0.0923099	13188
249	Pulse rate (during blood-pressure measurement)	Cardiovascular	95	NA	-0.0083995	0.808617	0.092257	834
192	PP interval	Cardiovascular	22334	0	0.00242165	0.808675	0.0922259	10000
216	PQ interval	Cardiovascular	22330	-1	0.00246082	0.808698	0.0922139	9682
127	Mean arterial pressure during PWA - PVR	Cardiovascular	12687	3	-0.0022373	0.808831	0.0921422	11696
104	QRS duration	Cardiovascular	12340	-1	0.00211912	0.808987	0.0920584	13015
14	Systolic brachial blood pressure during PWA - PVR	Cardiovascular	12674	3	0.00223979	0.809153	0.0919694	11630
193	End systolic pressure during PWA - PVR	Cardiovascular	12683	3	0.00224008	0.809177	0.0919566	11624
99	Diastolic blood pressure, manual reading	Cardiovascular	94	NA	-0.00836223	0.809226	0.0919304	836
179	PP interval	Cardiovascular	22334	0	0.00241307	0.80934	0.091869	10000
207	Augmentation index for PWA - PVR	Cardiovascular	12681	-1	-0.00222003	0.809398	0.091838	11807
126	Central augmentation pressure during PWA - PVR	Cardiovascular	12680	-1	-0.00223023	0.809424	0.0918239	11696
204	Mean arterial pressure during PWA - PVR	Cardiovascular	12687	3	-0.002229	0.809527	0.0917689	11696
212	Average heart rate	Cardiovascular	22426	NA	0.00261403	0.809603	0.091728	8498
132	Ventricular rate	Cardiovascular	12336	1	0.00209678	0.809734	0.0916577	13188
135	RR interval	Cardiovascular	22333	0	-0.00239885	0.809885	0.0915764	10060
43	Diastolic brachial blood pressure during PWA - PVR	Cardiovascular	12675	-1	0.0022201	0.809892	0.0915731	11744
80	Diastolic blood pressure, automated reading	Cardiovascular	4079	-1	0.000928606	0.809899	0.0915692	67110
148	R axis	Cardiovascular	22336	-1	0.00239902	0.809909	0.0915637	10056
27	Systolic brachial blood pressure during PWA - PVR	Cardiovascular	12674	3	0.00222903	0.810052	0.0914871	11630
65	Pulse wave velocity (manual entry)	Cardiovascular	4207	NA	0.0707682	0.810018	0.0915055	14
238	R axis	Cardiovascular	22336	-1	-0.00239529	0.810199	0.0914085	10056
6	T axis	Cardiovascular	22337	-1	-0.00241042	0.810182	0.0914173	9932
50	Systolic blood pressure, manual reading	Cardiovascular	93	NA	0.00832094	0.810261	0.0913749	835
20	Diastolic blood pressure, automated reading	Cardiovascular	4079	-1	-0.00092574	0.810474	0.0912607	67110
100	LV ejection fraction	Cardiovascular	22420	NA	0.0026037	0.810483	0.0912558	8485
160	Central systolic blood pressure during PWA - PVR	Cardiovascular	12677	3	0.00222283	0.810539	0.0912262	11634
139	Number of beats in waveform average for PWA - PVR	Cardiovascular	12679	1	0.00221313	0.810572	0.0912085	11732
198	PP interval	Cardiovascular	22334	0	0.00239581	0.810678	0.0911516	10000
255	Diastolic brachial blood pressure during PWA - PVR	Cardiovascular	12675	-1	0.00220979	0.810757	0.0911091	11744
223	Number of beats in waveform average for PWA - PVR	Cardiovascular	12679	1	0.00221066	0.810779	0.0910974	11732
229	Diastolic blood pressure, automated reading	Cardiovascular	4079	-1	0.000923301	0.810964	0.0909983	67110
10	RR interval	Cardiovascular	22333	0	-0.00238301	0.811117	0.0909167	10060
102	Systolic blood pressure, manual reading	Cardiovascular	93	NA	-0.00826888	0.811426	0.0907511	835
127	Diastolic brachial blood pressure during PWA - PVR	Cardiovascular	12675	-1	0.00220132	0.811469	0.0907279	11744
223	QTC interval	Cardiovascular	22332	1	0.00237652	0.811465	0.0907302	10077
244	Number of beats in waveform average for PWA - PVR	Cardiovascular	12679	1	0.00220066	0.811619	0.0906477	11732
155	Cardiac index	Cardiovascular	22425	NA	-0.00256114	0.811838	0.0905307	8642
171	QRS num	Cardiovascular	22338	1	0.00238396	0.812041	0.0904221	9952
211	Average heart rate	Cardiovascular	22426	NA	-0.00257847	0.812144	0.0903668	8498
10	Central augmentation pressure during PWA - PVR	Cardiovascular	12680	-1	0.00219657	0.812246	0.0903125	11696
119	LV end systolic volume	Cardiovascular	22422	NA	-0.00255189	0.812803	0.0900147	8614
243	P axis	Cardiovascular	22335	-1	0.00241271	0.812882	0.0899727	9628
242	Augmentation index for PWA - PVR	Cardiovascular	12681	-1	0.00217852	0.812895	0.0899656	11807
240	PQ interval	Cardiovascular	22330	-1	0.00240538	0.812927	0.0899486	9682
162	Total peripheral resistance during PWA - PVR	Cardiovascular	12685	-1	-0.0021668	0.81308	0.0898667	11911
44	PQ interval	Cardiovascular	22330	-1	-0.0024025	0.813147	0.0898311	9682
140	Pulse rate, automated reading	Cardiovascular	102	1	0.00091382	0.813411	0.0896901	66715
18	End systolic pressure during PWA - PVR	Cardiovascular	12683	3	0.00218536	0.813752	0.0895081	11624
158	LV end diastolic volume	Cardiovascular	22421	NA	0.00253454	0.813968	0.0893929	8622
44	Peripheral pulse pressure during PWA - PVR	Cardiovascular	12676	2	0.00218612	0.814082	0.0893319	11574
77	Heart rate during PWA - PVR	Cardiovascular	12673	1	0.00216154	0.814481	0.0891189	11787
16	LV stroke volume	Cardiovascular	22423	NA	0.0025195	0.814757	0.088972	8650
63	T axis	Cardiovascular	22337	-1	-0.00234835	0.81498	0.0888531	9932
165	Total peripheral resistance during PWA - PVR	Cardiovascular	12685	-1	-0.00214521	0.814908	0.0888914	11911
33	Diastolic brachial blood pressure - OSC	Cardiovascular	12698	-1	0.00214882	0.8151	0.088789	11846
209	Systolic brachial blood pressure during PWA - PVR	Cardiovascular	12674	3	0.00216804	0.815154	0.0887602	11630
79	LV end diastolic volume	Cardiovascular	22421	NA	0.00251459	0.815406	0.0886263	8622
221	P axis	Cardiovascular	22335	-1	0.00237936	0.815421	0.0886183	9628
73	Systolic blood pressure, automated reading	Cardiovascular	4080	-1	-0.000900851	0.815566	0.088541	67044
40	PQ interval	Cardiovascular	22330	-1	-0.00237048	0.815592	0.0885271	9682
143	Stroke volume during PWA - PVR	Cardiovascular	12686	2	0.00221776	0.815617	0.088514	11058
100	PQ interval	Cardiovascular	22330	-1	0.00236896	0.815707	0.0884655	9682
10	Diastolic brachial blood pressure - OSC	Cardiovascular	12698	-1	0.0021416	0.81571	0.088464	11846
179	LV stroke volume	Cardiovascular	22423	NA	-0.00250449	0.815841	0.0883944	8650
113	Pulse rate (during blood-pressure measurement)	Cardiovascular	95	NA	-0.00807152	0.815954	0.0883344	834
73	Central pulse pressure during PWA - PVR	Cardiovascular	12678	2	-0.002162	0.815956	0.0883331	11592
123	Number of beats in waveform average for PWA - PVR	Cardiovascular	12679	1	0.00214958	0.815912	0.0883566	11732
43	Heart rate during PWA - PVR	Cardiovascular	12673	1	0.00214366	0.815988	0.0883162	11787
9	End systolic pressure index during PWA - PVR	Cardiovascular	12684	-1	0.00219962	0.81602	0.0882991	11191
106	Cardiac index during PWA - PVR	Cardiovascular	12702	-1	0.00222277	0.816575	0.0880038	10892
140	Diastolic blood pressure, manual reading	Cardiovascular	94	NA	-0.00803445	0.816568	0.0880077	836
102	QTC interval	Cardiovascular	22332	1	-0.00231022	0.81663	0.0879744	10077
76	Pulse wave Arterial Stiffness index	Cardiovascular	21021	-1	-0.000962091	0.816672	0.0879521	58065
216	LV ejection fraction	Cardiovascular	22420	NA	-0.00251631	0.81673	0.0879217	8485
189	Number of beats in waveform average for PWA - PVR	Cardiovascular	12679	1	0.00213865	0.816831	0.0878677	11732
114	P duration	Cardiovascular	12338	-1	-0.00205467	0.81699	0.087783	12688
164	Stroke volume during PWA - PVR	Cardiovascular	12686	2	0.00219996	0.81707	0.0877408	11058
227	End systolic pressure index during PWA - PVR	Cardiovascular	12684	-1	-0.00218523	0.817203	0.0876703	11191
155	Central pulse pressure during PWA - PVR	Cardiovascular	12678	2	0.00214589	0.817303	0.0876167	11592
167	Pulse rate	Cardiovascular	4194	1	0.000964799	0.817321	0.0876071	57324
181	PP interval	Cardiovascular	22334	0	0.00230991	0.817344	0.0875949	10000
88	Pulse wave peak to peak time	Cardiovascular	4196	-1	0.000963744	0.817355	0.0875892	57428
152	Systolic brachial blood pressure during PWA - PVR	Cardiovascular	12674	3	-0.00214013	0.817492	0.0875166	11630
139	P axis	Cardiovascular	22335	-1	-0.00235122	0.817565	0.0874775	9628
60	T axis	Cardiovascular	22337	-1	0.00231468	0.817586	0.0874666	9932
224	Cardiac output during PWA - PVR	Cardiovascular	12682	-1	0.0021634	0.817793	0.0873567	11343
143	Cardiac output	Cardiovascular	22424	NA	0.00247639	0.817953	0.0872716	8642
191	Stroke volume during PWA - PVR	Cardiovascular	12686	2	-0.00218856	0.818001	0.0872462	11058
175	Stroke volume during PWA - PVR	Cardiovascular	12686	2	-0.00218757	0.818082	0.087203	11058
126	PQ interval	Cardiovascular	22330	-1	0.00233634	0.818201	0.0871402	9682
177	Pulse wave Arterial Stiffness index	Cardiovascular	21021	-1	-0.000953729	0.818238	0.0871204	58065
63	PQ interval	Cardiovascular	22330	-1	0.00233571	0.818249	0.0871147	9682
4	Diastolic brachial blood pressure during PWA - PVR	Cardiovascular	12675	-1	0.00212059	0.81826	0.0871088	11744
22	Systolic blood pressure, manual reading	Cardiovascular	93	NA	0.00795767	0.818397	0.0870359	835
105	QTC interval	Cardiovascular	22332	1	-0.00228443	0.818641	0.0869063	10077
4	QRS duration	Cardiovascular	12340	-1	0.00200994	0.818652	0.0869005	13015
129	LV ejection fraction	Cardiovascular	22420	NA	-0.0024895	0.818648	0.0869028	8485
156	RR interval	Cardiovascular	22333	0	0.00228456	0.818782	0.0868319	10060
99	LV end systolic volume	Cardiovascular	22422	NA	0.00246422	0.819121	0.0866518	8614
125	Peripheral pulse pressure during PWA - PVR	Cardiovascular	12676	2	0.00212462	0.819221	0.0865992	11574
95	LV end systolic volume	Cardiovascular	22422	NA	0.00246041	0.819396	0.0865061	8614
157	Cardiac output	Cardiovascular	22424	NA	-0.0024557	0.819448	0.0864785	8642
225	Diastolic brachial blood pressure during PWA - PVR	Cardiovascular	12675	-1	-0.0021056	0.819522	0.0864393	11744
13	Systolic brachial blood pressure - OSC	Cardiovascular	12697	3	0.00210575	0.819548	0.0864258	11739
227	Cardiac index during PWA - PVR	Cardiovascular	12702	-1	0.0021844	0.819686	0.0863522	10892
111	LV end systolic volume	Cardiovascular	22422	NA	-0.00245573	0.819734	0.0863273	8614
248	Diastolic brachial blood pressure - OSC	Cardiovascular	12698	-1	0.00209252	0.81986	0.08626	11846
254	Peripheral pulse pressure during PWA - PVR	Cardiovascular	12676	2	0.00211592	0.819948	0.0862137	11574
198	Pulse wave peak to peak time	Cardiovascular	4196	-1	-0.000949722	0.819967	0.0862038	57428
16	Cardiac output	Cardiovascular	22424	NA	-0.00244785	0.820015	0.0861782	8642
114	End systolic pressure index during PWA - PVR	Cardiovascular	12684	-1	0.00215052	0.820056	0.0861565	11191
53	Mean arterial pressure during PWA - PVR	Cardiovascular	12687	3	0.00210334	0.820075	0.0861463	11696
52	Pulse rate, automated reading	Cardiovascular	102	1	0.00087992	0.820212	0.0860739	66715
222	Diastolic blood pressure, manual reading	Cardiovascular	94	NA	0.00786784	0.820306	0.086024	836
226	Body surface area	Cardiovascular	22427	NA	0.00245107	0.820501	0.0859206	8572
234	Heart rate during PWA - PVR	Cardiovascular	12673	1	-0.00209047	0.820475	0.0859346	11787
228	End systolic pressure during PWA - PVR	Cardiovascular	12683	3	-0.00210445	0.820527	0.085907	11624
231	QRS num	Cardiovascular	22338	1	-0.00227338	0.820608	0.0858645	9952
184	End systolic pressure index during PWA - PVR	Cardiovascular	12684	-1	-0.00214277	0.820693	0.0858192	11191
206	Pulse wave velocity (manual entry)	Cardiovascular	4207	NA	-0.0667142	0.820735	0.0857969	14
168	Cardiac output	Cardiovascular	22424	NA	0.00243612	0.820863	0.0857292	8642
105	Diastolic brachial blood pressure during PWA - PVR	Cardiovascular	12675	-1	-0.00208936	0.820891	0.0857146	11744
30	Systolic brachial blood pressure during PWA - PVR	Cardiovascular	12674	3	0.00209799	0.821024	0.0856443	11630
38	Diastolic brachial blood pressure - OSC	Cardiovascular	12698	-1	-0.00207841	0.821054	0.0856281	11846
252	QTC interval	Cardiovascular	22332	1	-0.00225381	0.821031	0.0856406	10077
254	PQ interval	Cardiovascular	22330	-1	-0.00229793	0.821139	0.0855835	9682
207	P duration	Cardiovascular	12338	-1	0.00200655	0.821203	0.0855496	12688
123	T axis	Cardiovascular	22337	-1	0.00226704	0.821276	0.0855108	9932
220	Central augmentation pressure during PWA - PVR	Cardiovascular	12680	-1	0.0020889	0.821289	0.0855037	11696
64	Pulse wave reflection index	Cardiovascular	4195	-1	0.000935391	0.821349	0.0854723	58280
14	LV ejection fraction	Cardiovascular	22420	NA	0.0024509	0.821412	0.0854388	8485
28	Mean arterial pressure during PWA - PVR	Cardiovascular	12687	3	0.00208739	0.821416	0.0854366	11696
44	Diastolic brachial blood pressure during PWA - PVR	Cardiovascular	12675	-1	-0.00208002	0.821678	0.0852983	11744
230	Diastolic blood pressure, automated reading	Cardiovascular	4079	-1	-0.000870012	0.821686	0.0852944	67110
224	Stroke volume during PWA - PVR	Cardiovascular	12686	2	0.00214221	0.82179	0.0852392	11058
229	Diastolic brachial blood pressure during PWA - PVR	Cardiovascular	12675	-1	-0.00207511	0.822092	0.0850795	11744
3	Number of beats in waveform average for PWA - PVR	Cardiovascular	12679	1	0.00207458	0.822226	0.0850089	11732
51	Augmentation index for PWA - PVR	Cardiovascular	12681	-1	0.00206738	0.822276	0.0849823	11807
220	Diastolic brachial blood pressure during PWA - PVR	Cardiovascular	12675	-1	-0.00207113	0.822427	0.0849024	11744
253	Total peripheral resistance during PWA - PVR	Cardiovascular	12685	-1	0.00205577	0.822494	0.0848674	11911
140	P duration	Cardiovascular	12338	-1	0.0019897	0.822679	0.0847695	12688
73	P axis	Cardiovascular	22335	-1	-0.002283	0.822769	0.0847218	9628
55	Mean arterial pressure during PWA - PVR	Cardiovascular	12687	3	-0.0020709	0.822804	0.0847034	11696
244	Pulse rate, automated reading	Cardiovascular	102	1	-0.00086686	0.822836	0.0846868	66715
144	LV ejection fraction	Cardiovascular	22420	NA	-0.00242949	0.822946	0.0846287	8485
178	Systolic brachial blood pressure - OSC	Cardiovascular	12697	3	0.00206494	0.822986	0.0846075	11739
126	LV stroke volume	Cardiovascular	22423	NA	-0.00240552	0.822995	0.0846026	8650
128	Body surface area	Cardiovascular	22427	NA	0.00241303	0.823241	0.0844731	8572
133	P axis	Cardiovascular	22335	-1	-0.00227384	0.823469	0.0843528	9628
118	P duration	Cardiovascular	12338	-1	0.00198056	0.823481	0.0843464	12688
49	Cardiac output during PWA - PVR	Cardiovascular	12682	-1	-0.00209363	0.823571	0.0842989	11343
195	Central systolic blood pressure during PWA - PVR	Cardiovascular	12677	3	-0.00206683	0.823608	0.0842794	11634
165	Diastolic blood pressure, manual reading	Cardiovascular	94	NA	0.00771588	0.823719	0.0842207	836
156	LV stroke volume	Cardiovascular	22423	NA	-0.00239164	0.824	0.084073	8650
73	QTC interval	Cardiovascular	22332	1	-0.00221514	0.824051	0.0840459	10077
186	End systolic pressure index during PWA - PVR	Cardiovascular	12684	-1	0.00210095	0.824135	0.0840018	11191
80	QT interval	Cardiovascular	22331	0	0.00221551	0.824177	0.0839795	10059
148	PQ interval	Cardiovascular	22330	-1	-0.00225778	0.824212	0.0839612	9682
148	Cardiac output	Cardiovascular	22424	NA	0.00238844	0.824311	0.0839088	8642
148	P duration	Cardiovascular	12338	-1	-0.00197003	0.824404	0.0838599	12688
73	Pulse wave peak to peak time	Cardiovascular	4196	-1	0.000925821	0.824423	0.08385	57428
10	PP interval	Cardiovascular	22334	0	-0.00221626	0.824626	0.0837428	10000
64	Systolic blood pressure, manual reading	Cardiovascular	93	NA	-0.00767884	0.824655	0.0837275	835
177	LV stroke volume	Cardiovascular	22423	NA	-0.00238116	0.824758	0.0836734	8650
184	LV stroke volume	Cardiovascular	22423	NA	0.00238	0.824843	0.083629	8650
13	Peripheral pulse pressure during PWA - PVR	Cardiovascular	12676	2	0.00205404	0.825128	0.0834789	11574
225	Diastolic brachial blood pressure - OSC	Cardiovascular	12698	-1	-0.00203002	0.825153	0.0834657	11846
72	Body surface area	Cardiovascular	22427	NA	0.0023865	0.825153	0.0834656	8572
227	PQ interval	Cardiovascular	22330	-1	-0.00224525	0.825172	0.0834554	9682
233	QRS num	Cardiovascular	22338	1	0.00221325	0.825275	0.0834013	9952
25	Cardiac output during PWA - PVR	Cardiovascular	12682	-1	-0.00207157	0.8254	0.0833355	11343
73	R axis	Cardiovascular	22336	-1	-0.00220026	0.825393	0.0833391	10056
118	Average heart rate	Cardiovascular	22426	NA	0.00239329	0.82541	0.0833304	8498
243	QTC interval	Cardiovascular	22332	1	-0.00219655	0.825504	0.083281	10077
163	T axis	Cardiovascular	22337	-1	-0.00221188	0.825554	0.0832546	9932
199	T axis	Cardiovascular	22337	-1	0.00221219	0.82553	0.0832672	9932
48	Systolic blood pressure, manual reading	Cardiovascular	93	NA	0.00763506	0.825639	0.0832099	835
116	P axis	Cardiovascular	22335	-1	-0.00224436	0.82572	0.083167	9628
60	Systolic blood pressure, manual reading	Cardiovascular	93	NA	-0.00762933	0.825768	0.0831421	835
167	RR interval	Cardiovascular	22333	0	0.00219429	0.825825	0.0831118	10060
216	PP interval	Cardiovascular	22334	0	-0.00219893	0.825976	0.0830327	10000
235	Average heart rate	Cardiovascular	22426	NA	-0.00238513	0.825996	0.0830223	8498
90	LV end systolic volume	Cardiovascular	22422	NA	0.00236602	0.826212	0.0829086	8614
166	LV end diastolic volume	Cardiovascular	22421	NA	0.00236392	0.826284	0.0828706	8622
4	Diastolic brachial blood pressure - OSC	Cardiovascular	12698	-1	0.00201625	0.82632	0.082852	11846
145	Pulse wave velocity (manual entry)	Cardiovascular	4207	NA	-0.0645624	0.826436	0.0827909	14
200	Pulse wave reflection index	Cardiovascular	4195	-1	-0.000908325	0.826435	0.0827914	58280
136	Central systolic blood pressure during PWA - PVR	Cardiovascular	12677	3	0.0020309	0.826625	0.0826914	11634
160	Systolic brachial blood pressure during PWA - PVR	Cardiovascular	12674	3	0.00203017	0.826716	0.0826436	11630
72	Pulse rate	Cardiovascular	4194	1	-0.000914196	0.826747	0.0826276	57324
163	Pulse wave Arterial Stiffness index	Cardiovascular	21021	-1	-0.000908268	0.826761	0.0826201	58065
225	Total peripheral resistance during PWA - PVR	Cardiovascular	12685	-1	-0.00200471	0.826832	0.0825828	11911
161	Stroke volume during PWA - PVR	Cardiovascular	12686	2	0.00207992	0.826889	0.082553	11058
15	Stroke volume during PWA - PVR	Cardiovascular	12686	2	0.00208008	0.826875	0.08256	11058
183	Pulse wave peak to peak time	Cardiovascular	4196	-1	-0.000911637	0.82707	0.0824579	57428
222	PQ interval	Cardiovascular	22330	-1	0.00221632	0.827389	0.0822902	9682
194	Diastolic brachial blood pressure - OSC	Cardiovascular	12698	-1	0.00200425	0.827337	0.0823176	11846
176	Pulse wave velocity (manual entry)	Cardiovascular	4207	NA	-0.064203	0.827389	0.0822905	14
187	Central augmentation pressure during PWA - PVR	Cardiovascular	12680	-1	0.00201687	0.827353	0.0823092	11696
59	Central augmentation pressure during PWA - PVR	Cardiovascular	12680	-1	-0.00201514	0.827499	0.0822324	11696
35	Number of beats in waveform average for PWA - PVR	Cardiovascular	12679	1	-0.0020116	0.827536	0.0822129	11732
63	Systolic brachial blood pressure - OSC	Cardiovascular	12697	3	0.00201004	0.827618	0.0821702	11739
30	PQ interval	Cardiovascular	22330	-1	-0.00221292	0.827649	0.0821536	9682
41	P duration	Cardiovascular	12338	-1	-0.00193215	0.827727	0.0821131	12688
36	Mean arterial pressure during PWA - PVR	Cardiovascular	12687	3	0.00200901	0.828015	0.0819616	11696
204	QRS num	Cardiovascular	22338	1	0.0021772	0.828076	0.0819297	9952
15	End systolic pressure during PWA - PVR	Cardiovascular	12683	3	0.00201196	0.82829	0.0818176	11624
79	Body surface area	Cardiovascular	22427	NA	0.00234222	0.828346	0.0817883	8572
59	Systolic brachial blood pressure - OSC	Cardiovascular	12697	3	0.00200148	0.82834	0.0817913	11739
22	Pulse rate (during blood-pressure measurement)	Cardiovascular	95	NA	0.0075185	0.828361	0.0817805	834
65	QRS duration	Cardiovascular	12340	-1	0.00190024	0.828391	0.0817645	13015
151	Cardiac index	Cardiovascular	22425	NA	-0.00233079	0.828485	0.0817154	8642
242	P axis	Cardiovascular	22335	-1	0.00220491	0.828736	0.0815838	9628
24	QT interval	Cardiovascular	22331	0	-0.00215633	0.8288	0.0815504	10059
242	Pulse wave velocity (manual entry)	Cardiovascular	4207	NA	-0.0636588	0.828832	0.0815336	14
130	Pulse wave peak to peak time	Cardiovascular	4196	-1	-0.000901322	0.828996	0.0814476	57428
125	Ventricular rate	Cardiovascular	12336	1	-0.00188088	0.829005	0.0814428	13188
198	Pulse wave reflection index	Cardiovascular	4195	-1	0.000894679	0.829002	0.0814446	58280
140	PP interval	Cardiovascular	22334	0	0.00215935	0.829059	0.0814145	10000
9	Diastolic blood pressure, automated reading	Cardiovascular	4079	-1	-0.000833339	0.829083	0.0814019	67110
96	Body surface area	Cardiovascular	22427	NA	0.0023313	0.829134	0.0813751	8572
248	Total peripheral resistance during PWA - PVR	Cardiovascular	12685	-1	-0.00197698	0.82919	0.0813457	11911
178	Cardiac index	Cardiovascular	22425	NA	-0.00231675	0.829502	0.0811824	8642
203	Augmentation index for PWA - PVR	Cardiovascular	12681	-1	-0.00198201	0.8295	0.0811836	11807
11	Total peripheral resistance during PWA - PVR	Cardiovascular	12685	-1	0.00197287	0.82954	0.0811629	11911
152	Pulse rate, automated reading	Cardiovascular	102	1	0.000833276	0.829592	0.0811354	66715
222	Pulse rate (during blood-pressure measurement)	Cardiovascular	95	NA	-0.00746001	0.829675	0.0810918	834
173	Pulse rate	Cardiovascular	4194	1	-0.000898345	0.829704	0.0810767	57324
112	QRS duration	Cardiovascular	12340	-1	0.00188467	0.829776	0.0810391	13015
79	PQ interval	Cardiovascular	22330	-1	0.00217792	0.830333	0.0807475	9682
10	QRS num	Cardiovascular	22338	1	0.00214758	0.830379	0.0807237	9952
188	PQ interval	Cardiovascular	22330	-1	-0.00217689	0.830413	0.080706	9682
41	PP interval	Cardiovascular	22334	0	-0.00213932	0.83062	0.0805974	10000
36	End systolic pressure during PWA - PVR	Cardiovascular	12683	3	-0.00198402	0.830637	0.0805885	11624
228	QTC interval	Cardiovascular	22332	1	0.00213037	0.83068	0.0805663	10077
133	Pulse rate	Cardiovascular	4194	1	-0.000892804	0.830739	0.0805356	57324
52	Peripheral pulse pressure during PWA - PVR	Cardiovascular	12676	2	0.00198639	0.830798	0.0805045	11574
177	Systolic blood pressure, manual reading	Cardiovascular	93	NA	0.00740426	0.830829	0.0804884	835
76	Peripheral pulse pressure during PWA - PVR	Cardiovascular	12676	2	0.00198503	0.830912	0.080445	11574
188	QRS num	Cardiovascular	22338	1	-0.00213962	0.830998	0.0803998	9952
209	Diastolic blood pressure, manual reading	Cardiovascular	94	NA	-0.00738885	0.831076	0.0803594	836
118	QT interval	Cardiovascular	22331	0	0.00212643	0.831137	0.0803273	10059
32	LV end systolic volume	Cardiovascular	22422	NA	-0.00229833	0.831108	0.0803427	8614
201	Systolic blood pressure, manual reading	Cardiovascular	93	NA	-0.00739048	0.831139	0.0803264	835
125	LV end diastolic volume	Cardiovascular	22421	NA	-0.00229612	0.83119	0.0802996	8622
50	QRS duration	Cardiovascular	12340	-1	-0.00186833	0.831229	0.0802791	13015
140	QRS num	Cardiovascular	22338	1	0.00213674	0.831222	0.0802828	9952
189	LV stroke volume	Cardiovascular	22423	NA	-0.00228975	0.831383	0.0801989	8650
107	Cardiac index	Cardiovascular	22425	NA	-0.00229021	0.831426	0.0801764	8642
203	RR interval	Cardiovascular	22333	0	-0.00212116	0.831541	0.0801161	10060
175	Central systolic blood pressure during PWA - PVR	Cardiovascular	12677	3	0.00197112	0.831651	0.0800587	11634
167	QRS duration	Cardiovascular	12340	-1	0.00185979	0.831989	0.0798822	13015
27	Pulse wave velocity (manual entry)	Cardiovascular	4207	NA	-0.062482	0.831955	0.0799004	14
176	Average heart rate	Cardiovascular	22426	NA	-0.00229841	0.832226	0.0797585	8498
29	Average heart rate	Cardiovascular	22426	NA	-0.00229702	0.832326	0.0797064	8498
235	P axis	Cardiovascular	22335	-1	0.00215262	0.832737	0.0794921	9628
203	PP interval	Cardiovascular	22334	0	-0.00211147	0.832793	0.0794629	10000
164	Pulse wave velocity (manual entry)	Cardiovascular	4207	NA	0.0621519	0.832831	0.0794431	14
233	Pulse rate (during blood-pressure measurement)	Cardiovascular	95	NA	-0.00731523	0.832932	0.0793906	834
28	P duration	Cardiovascular	12338	-1	0.00187197	0.833012	0.0793487	12688
204	PP interval	Cardiovascular	22334	0	-0.00210785	0.833075	0.0793157	10000
77	Number of beats in waveform average for PWA - PVR	Cardiovascular	12679	1	-0.00194533	0.833133	0.0792855	11732
189	P axis	Cardiovascular	22335	-1	-0.00214622	0.833226	0.079237	9628
144	Diastolic brachial blood pressure during PWA - PVR	Cardiovascular	12675	-1	-0.00194146	0.833376	0.0791589	11744
243	Systolic blood pressure, manual reading	Cardiovascular	93	NA	0.00728741	0.833459	0.0791156	835
14	Ventricular rate	Cardiovascular	12336	1	-0.00183094	0.833477	0.0791062	13188
103	Central pulse pressure during PWA - PVR	Cardiovascular	12678	2	-0.00195272	0.833496	0.0790964	11592
128	Number of beats in waveform average for PWA - PVR	Cardiovascular	12679	1	-0.00194019	0.833567	0.0790594	11732
101	Systolic brachial blood pressure during PWA - PVR	Cardiovascular	12674	3	0.00194774	0.833647	0.0790181	11630
181	Pulse rate (during blood-pressure measurement)	Cardiovascular	95	NA	-0.00727942	0.833738	0.0789705	834
184	R axis	Cardiovascular	22336	-1	0.002094	0.833699	0.0789907	10056
106	Diastolic blood pressure, manual reading	Cardiovascular	94	NA	-0.00726974	0.833759	0.0789595	836
45	Pulse wave velocity (manual entry)	Cardiovascular	4207	NA	0.0617552	0.833885	0.0788941	14
152	Peripheral pulse pressure during PWA - PVR	Cardiovascular	12676	2	-0.00194806	0.834015	0.0788261	11574
91	Number of beats in waveform average for PWA - PVR	Cardiovascular	12679	1	0.00193388	0.834101	0.0787812	11732
37	Pulse rate (during blood-pressure measurement)	Cardiovascular	95	NA	-0.00725649	0.834254	0.0787018	834
14	Diastolic blood pressure, manual reading	Cardiovascular	94	NA	0.00724658	0.834281	0.0786877	836
33	Pulse rate (during blood-pressure measurement)	Cardiovascular	95	NA	-0.00725069	0.834384	0.0786338	834
95	Total peripheral resistance during PWA - PVR	Cardiovascular	12685	-1	-0.00191178	0.83474	0.0784485	11911
24	PQ interval	Cardiovascular	22330	-1	0.00212011	0.834771	0.0784325	9682
29	Central systolic blood pressure during PWA - PVR	Cardiovascular	12677	3	-0.00193347	0.83482	0.0784073	11634
51	Systolic blood pressure, manual reading	Cardiovascular	93	NA	-0.007227	0.83482	0.0784072	835
32	QRS duration	Cardiovascular	12340	-1	0.00182789	0.834829	0.0784023	13015
219	Diastolic brachial blood pressure during PWA - PVR	Cardiovascular	12675	-1	-0.00192233	0.834994	0.0783166	11744
37	Diastolic brachial blood pressure - OSC	Cardiovascular	12698	-1	-0.00191275	0.835103	0.0782597	11846
182	Systolic brachial blood pressure during PWA - PVR	Cardiovascular	12674	3	0.00192519	0.835545	0.0780299	11630
11	End systolic pressure during PWA - PVR	Cardiovascular	12683	3	0.00192504	0.835599	0.0780019	11624
101	Number of beats in waveform average for PWA - PVR	Cardiovascular	12679	1	0.00191479	0.835715	0.0779418	11732
29	QT interval	Cardiovascular	22331	0	0.00206692	0.835795	0.0779005	10059
231	QT interval	Cardiovascular	22331	0	-0.00206584	0.83588	0.0778563	10059
14	Central pulse pressure during PWA - PVR	Cardiovascular	12678	2	-0.00192418	0.835895	0.0778481	11592
110	LV ejection fraction	Cardiovascular	22420	NA	-0.00224875	0.835923	0.0778339	8485
137	P axis	Cardiovascular	22335	-1	0.00210979	0.836017	0.077785	9628
213	QT interval	Cardiovascular	22331	0	0.00206407	0.836018	0.0777841	10059
166	Systolic brachial blood pressure - OSC	Cardiovascular	12697	3	0.00190929	0.836132	0.0777252	11739
228	LV ejection fraction	Cardiovascular	22420	NA	0.00224545	0.83616	0.0777105	8485
36	PP interval	Cardiovascular	22334	0	-0.00206649	0.836304	0.0776357	10000
111	Central pulse pressure during PWA - PVR	Cardiovascular	12678	2	0.00191877	0.83635	0.077612	11592
173	Cardiac output during PWA - PVR	Cardiovascular	12682	-1	-0.00193915	0.836398	0.0775872	11343
69	Diastolic brachial blood pressure - OSC	Cardiovascular	12698	-1	-0.00189571	0.836552	0.0775072	11846
135	QT interval	Cardiovascular	22331	0	-0.00205672	0.836594	0.0774854	10059
193	R axis	Cardiovascular	22336	-1	-0.00205678	0.836613	0.0774754	10056
33	Peripheral pulse pressure during PWA - PVR	Cardiovascular	12676	2	0.00191267	0.836988	0.0772809	11574
118	QTC interval	Cardiovascular	22332	1	-0.00204586	0.837301	0.0771183	10077
37	Diastolic blood pressure, manual reading	Cardiovascular	94	NA	0.00710672	0.837434	0.0770493	836
18	Pulse wave peak to peak time	Cardiovascular	4196	-1	0.000856137	0.837446	0.0770432	57428
97	PP interval	Cardiovascular	22334	0	0.00204836	0.83772	0.0769011	10000
70	R axis	Cardiovascular	22336	-1	-0.00204207	0.837765	0.0768777	10056
56	QRS duration	Cardiovascular	12340	-1	-0.00179105	0.838111	0.0766982	13015
48	Augmentation index for PWA - PVR	Cardiovascular	12681	-1	-0.00188326	0.837874	0.0768214	11807
74	End systolic pressure during PWA - PVR	Cardiovascular	12683	3	0.00189564	0.838076	0.0767167	11624
233	End systolic pressure during PWA - PVR	Cardiovascular	12683	3	0.00189405	0.83821	0.0766474	11624
255	End systolic pressure during PWA - PVR	Cardiovascular	12683	3	-0.00189311	0.838288	0.0766066	11624
199	Systolic blood pressure, manual reading	Cardiovascular	93	NA	0.00707297	0.838291	0.076605	835
65	PQ interval	Cardiovascular	22330	-1	-0.00207408	0.838309	0.076596	9682
245	Augmentation index for PWA - PVR	Cardiovascular	12681	-1	0.00187744	0.838368	0.0765654	11807
180	End systolic pressure index during PWA - PVR	Cardiovascular	12684	-1	0.00192726	0.838465	0.076515	11191
102	T axis	Cardiovascular	22337	-1	-0.00204344	0.838649	0.07642	9932
5	Pulse wave Arterial Stiffness index	Cardiovascular	21021	-1	-0.000844411	0.838767	0.0763586	58065
236	Ventricular rate	Cardiovascular	12336	1	0.00177187	0.838775	0.0763545	13188
176	Cardiac output	Cardiovascular	22424	NA	-0.00218884	0.838783	0.0763503	8642
253	Systolic brachial blood pressure during PWA - PVR	Cardiovascular	12674	3	-0.00188212	0.839174	0.0761482	11630
104	PQ interval	Cardiovascular	22330	-1	-0.00206265	0.839188	0.0761408	9682
60	Pulse rate	Cardiovascular	4194	1	-0.000846756	0.839346	0.0760588	57324
159	Pulse wave velocity (manual entry)	Cardiovascular	4207	NA	-0.0596954	0.839358	0.0760526	14
182	LV end diastolic volume	Cardiovascular	22421	NA	0.00218133	0.839512	0.0759729	8622
141	Diastolic blood pressure, manual reading	Cardiovascular	94	NA	0.00701363	0.839535	0.0759614	836
46	End systolic pressure index during PWA - PVR	Cardiovascular	12684	-1	-0.0019131	0.839636	0.0759091	11191
31	Pulse wave peak to peak time	Cardiovascular	4196	-1	-0.000844416	0.839641	0.0759063	57428
252	QRS num	Cardiovascular	22338	1	0.00202626	0.839828	0.0758099	9952
11	P axis	Cardiovascular	22335	-1	0.002057	0.840064	0.0756877	9628
183	Pulse rate, automated reading	Cardiovascular	102	1	0.000781115	0.84011	0.0756637	66715
10	Pulse wave velocity (manual entry)	Cardiovascular	4207	NA	0.0593864	0.84018	0.0756276	14
251	Pulse rate	Cardiovascular	4194	1	-0.000841612	0.840309	0.0755609	57324
28	Heart rate during PWA - PVR	Cardiovascular	12673	1	-0.00185572	0.840346	0.0755417	11787
80	Cardiac output	Cardiovascular	22424	NA	-0.00216638	0.840415	0.0755062	8642
158	Systolic brachial blood pressure during PWA - PVR	Cardiovascular	12674	3	-0.00186449	0.840659	0.07538	11630
189	Central augmentation pressure during PWA - PVR	Cardiovascular	12680	-1	-0.00185838	0.840731	0.075343	11696
181	Central systolic blood pressure during PWA - PVR	Cardiovascular	12677	3	-0.00186313	0.840747	0.0753347	11634
105	Total peripheral resistance during PWA - PVR	Cardiovascular	12685	-1	0.00184028	0.840837	0.0752883	11911
247	Number of beats in waveform average for PWA - PVR	Cardiovascular	12679	1	0.00185261	0.840978	0.0752154	11732
9	QT interval	Cardiovascular	22331	0	-0.00199957	0.841073	0.0751664	10059
101	P axis	Cardiovascular	22335	-1	0.00204372	0.841083	0.0751612	9628
128	Total peripheral resistance during PWA - PVR	Cardiovascular	12685	-1	-0.00183668	0.841145	0.0751293	11911
253	Pulse wave peak to peak time	Cardiovascular	4196	-1	-0.000836323	0.841157	0.0751227	57428
253	P duration	Cardiovascular	12338	-1	-0.00177837	0.841247	0.0750764	12688
175	QT interval	Cardiovascular	22331	0	-0.00199627	0.841331	0.0750329	10059
210	Stroke volume during PWA - PVR	Cardiovascular	12686	2	0.00190384	0.84134	0.0750282	11058
11	Systolic brachial blood pressure - OSC	Cardiovascular	12697	3	0.00184786	0.841334	0.0750317	11739
14	Heart rate during PWA - PVR	Cardiovascular	12673	1	0.00184473	0.84128	0.0750596	11787
55	Heart rate during PWA - PVR	Cardiovascular	12673	1	0.00184499	0.841257	0.0750713	11787
143	LV end systolic volume	Cardiovascular	22422	NA	-0.00215676	0.841369	0.0750137	8614
47	P duration	Cardiovascular	12338	-1	0.00177627	0.841433	0.0749807	12688
152	Central systolic blood pressure during PWA - PVR	Cardiovascular	12677	3	-0.00185385	0.84153	0.0749305	11634
146	Peripheral pulse pressure during PWA - PVR	Cardiovascular	12676	2	0.00185814	0.841573	0.0749083	11574
181	Pulse rate	Cardiovascular	4194	1	-0.000834039	0.841727	0.0748287	57324
105	Diastolic brachial blood pressure - OSC	Cardiovascular	12698	-1	-0.001835	0.841716	0.0748346	11846
108	Ventricular rate	Cardiovascular	12336	1	-0.00173639	0.841961	0.0747081	13188
44	QRS num	Cardiovascular	22338	1	-0.00199874	0.841974	0.0747013	9952
112	P duration	Cardiovascular	12338	-1	-0.00176751	0.842205	0.0745824	12688
179	Pulse wave velocity (manual entry)	Cardiovascular	4207	NA	0.0586131	0.842237	0.0745655	14
177	Mean arterial pressure during PWA - PVR	Cardiovascular	12687	3	0.00183909	0.842362	0.0745011	11696
78	LV stroke volume	Cardiovascular	22423	NA	-0.00213664	0.842505	0.0744276	8650
25	T axis	Cardiovascular	22337	-1	0.00199311	0.84257	0.0743943	9932
174	Total peripheral resistance during PWA - PVR	Cardiovascular	12685	-1	0.00181924	0.842633	0.0743617	11911
215	T axis	Cardiovascular	22337	-1	-0.00199073	0.842755	0.0742986	9932
141	Pulse rate, automated reading	Cardiovascular	102	1	-0.000768059	0.842748	0.0743024	66715
178	Mean arterial pressure during PWA - PVR	Cardiovascular	12687	3	-0.00183439	0.842759	0.0742964	11696
89	Cardiac index	Cardiovascular	22425	NA	0.00213108	0.842981	0.074182	8642
118	Cardiac output	Cardiovascular	22424	NA	-0.00213103	0.842984	0.0741805	8642
66	Systolic blood pressure, automated reading	Cardiovascular	4080	-1	0.000764321	0.843123	0.0741092	67044
33	QTC interval	Cardiovascular	22332	1	-0.00196918	0.843319	0.0740082	10077
82	P axis	Cardiovascular	22335	-1	-0.00201345	0.843406	0.0739633	9628
127	Number of beats in waveform average for PWA - PVR	Cardiovascular	12679	1	-0.0018227	0.843511	0.073909	11732
10	LV stroke volume	Cardiovascular	22423	NA	-0.00212273	0.843517	0.0739063	8650
194	QRS duration	Cardiovascular	12340	-1	-0.00173074	0.843491	0.0739193	13015
117	Diastolic blood pressure, manual reading	Cardiovascular	94	NA	0.00683724	0.843517	0.0739059	836
105	T axis	Cardiovascular	22337	-1	0.00197836	0.84372	0.0738018	9932
132	Diastolic brachial blood pressure - OSC	Cardiovascular	12698	-1	-0.00181129	0.843734	0.0737944	11846
65	LV end systolic volume	Cardiovascular	22422	NA	-0.00212471	0.843695	0.0738146	8614
1	Peripheral pulse pressure during PWA - PVR	Cardiovascular	12676	2	-0.00183221	0.843755	0.0737834	11574
193	Cardiac index during PWA - PVR	Cardiovascular	12702	-1	-0.00188957	0.843685	0.0738197	10892
79	LV ejection fraction	Cardiovascular	22420	NA	0.00213927	0.843806	0.0737574	8485
57	QRS num	Cardiovascular	22338	1	-0.00197406	0.8439	0.073709	9952
155	Pulse wave velocity (manual entry)	Cardiovascular	4207	NA	-0.0579462	0.844012	0.0736514	14
95	Systolic brachial blood pressure during PWA - PVR	Cardiovascular	12674	3	-0.00182352	0.844116	0.073598	11630
231	Diastolic brachial blood pressure - OSC	Cardiovascular	12698	-1	0.00180555	0.844223	0.0735427	11846
66	RR interval	Cardiovascular	22333	0	-0.00195896	0.844252	0.0735281	10060
107	LV end diastolic volume	Cardiovascular	22421	NA	0.00211216	0.844535	0.0733824	8622
204	Average heart rate	Cardiovascular	22426	NA	0.00212724	0.844555	0.0733721	8498
17	Number of beats in waveform average for PWA - PVR	Cardiovascular	12679	1	-0.00180977	0.844608	0.073345	11732
75	Mean arterial pressure during PWA - PVR	Cardiovascular	12687	3	0.00181198	0.844656	0.07332	11696
120	Mean arterial pressure during PWA - PVR	Cardiovascular	12687	3	-0.00180809	0.844986	0.0731506	11696
208	Cardiac output	Cardiovascular	22424	NA	0.00210163	0.845123	0.07308	8642
23	P axis	Cardiovascular	22335	-1	0.00199047	0.845171	0.0730557	9628
38	P axis	Cardiovascular	22335	-1	-0.00198885	0.845295	0.0729918	9628
149	Pulse rate	Cardiovascular	4194	1	0.000814824	0.845327	0.0729753	57324
219	Central augmentation pressure during PWA - PVR	Cardiovascular	12680	-1	-0.00180307	0.84541	0.0729324	11696
29	Pulse wave velocity (manual entry)	Cardiovascular	4207	NA	0.0573523	0.845593	0.0728385	14
135	PQ interval	Cardiovascular	22330	-1	0.00197897	0.845628	0.0728206	9682
201	LV end diastolic volume	Cardiovascular	22421	NA	-0.00209705	0.845633	0.072818	8622
105	P axis	Cardiovascular	22335	-1	0.00198455	0.845625	0.0728224	9628
5	Average heart rate	Cardiovascular	22426	NA	0.00211103	0.845725	0.0727708	8498
118	Cardiac index	Cardiovascular	22425	NA	-0.00209255	0.845784	0.0727406	8642
128	R axis	Cardiovascular	22336	-1	-0.00193982	0.845784	0.0727407	10056
212	QTC interval	Cardiovascular	22332	1	-0.00193796	0.845771	0.0727472	10077
220	Cardiac index during PWA - PVR	Cardiovascular	12702	-1	-0.00186328	0.845832	0.0727157	10892
126	LV end systolic volume	Cardiovascular	22422	NA	-0.00209561	0.845808	0.072728	8614
63	LV end systolic volume	Cardiovascular	22422	NA	0.00209292	0.846004	0.0726273	8614
211	P duration	Cardiovascular	12338	-1	-0.00172362	0.846073	0.072592	12688
255	Pulse rate (during blood-pressure measurement)	Cardiovascular	95	NA	-0.00672847	0.846158	0.0725485	834
2	QT interval	Cardiovascular	22331	0	-0.00193517	0.846126	0.0725647	10059
188	QTC interval	Cardiovascular	22332	1	-0.00193339	0.84613	0.0725628	10077
68	QRS duration	Cardiovascular	12340	-1	0.0017012	0.846129	0.0725636	13015
244	Heart rate during PWA - PVR	Cardiovascular	12673	1	-0.00178684	0.846197	0.0725284	11787
179	QTC interval	Cardiovascular	22332	1	-0.00193057	0.846352	0.0724488	10077
7	Central pulse pressure during PWA - PVR	Cardiovascular	12678	2	-0.00179925	0.846412	0.072418	11592
43	Pulse rate, automated reading	Cardiovascular	102	1	-0.000748986	0.846604	0.0723199	66715
7	Cardiac index	Cardiovascular	22425	NA	-0.0020794	0.846741	0.0722495	8642
205	QTC interval	Cardiovascular	22332	1	-0.00192552	0.846749	0.0722452	10077
91	T axis	Cardiovascular	22337	-1	-0.00193674	0.846967	0.0721337	9932
75	R axis	Cardiovascular	22336	-1	0.00192264	0.847133	0.0720486	10056
126	Cardiac index	Cardiovascular	22425	NA	0.00207184	0.847291	0.0719672	8642
100	Central augmentation pressure during PWA - PVR	Cardiovascular	12680	-1	0.00178039	0.847331	0.0719471	11696
150	Central augmentation pressure during PWA - PVR	Cardiovascular	12680	-1	0.00177833	0.847506	0.0718574	11696
255	Central augmentation pressure during PWA - PVR	Cardiovascular	12680	-1	-0.00177731	0.847592	0.0718133	11696
204	P axis	Cardiovascular	22335	-1	0.00195783	0.847678	0.0717691	9628
152	Central pulse pressure during PWA - PVR	Cardiovascular	12678	2	-0.00178022	0.848018	0.0715951	11592
145	Pulse wave peak to peak time	Cardiovascular	4196	-1	0.000798761	0.848203	0.0715003	57428
86	End systolic pressure during PWA - PVR	Cardiovascular	12683	3	0.00177393	0.848341	0.0714294	11624
190	PP interval	Cardiovascular	22334	0	-0.00191083	0.848479	0.0713589	10000
104	P axis	Cardiovascular	22335	-1	-0.00194693	0.848516	0.0713401	9628
209	Systolic brachial blood pressure - OSC	Cardiovascular	12697	3	0.0017625	0.848572	0.0713115	11739
135	Cardiac index	Cardiovascular	22425	NA	-0.00204791	0.849034	0.0710751	8642
230	Cardiac index	Cardiovascular	22425	NA	0.00204736	0.849074	0.0710545	8642
181	P axis	Cardiovascular	22335	-1	-0.00193928	0.849104	0.0710393	9628
240	Central augmentation pressure during PWA - PVR	Cardiovascular	12680	-1	0.00175938	0.849111	0.0710357	11696
223	Mean arterial pressure during PWA - PVR	Cardiovascular	12687	3	0.00175901	0.849142	0.0710195	11696
91	Central pulse pressure during PWA - PVR	Cardiovascular	12678	2	0.00176643	0.849181	0.0709999	11592
73	QRS duration	Cardiovascular	12340	-1	0.00166349	0.849499	0.0708373	13015
126	LV ejection fraction	Cardiovascular	22420	NA	0.00205906	0.849591	0.0707903	8485
136	Cardiac index	Cardiovascular	22425	NA	-0.00203736	0.849803	0.0706819	8642
140	Ventricular rate	Cardiovascular	12336	1	-0.00164866	0.849848	0.0706589	13188
115	P axis	Cardiovascular	22335	-1	-0.00192985	0.849829	0.0706684	9628
207	Diastolic blood pressure, manual reading	Cardiovascular	94	NA	-0.00655638	0.849868	0.0706487	836
24	Peripheral pulse pressure during PWA - PVR	Cardiovascular	12676	2	0.00175852	0.849963	0.0706	11574
98	End systolic pressure index during PWA - PVR	Cardiovascular	12684	-1	0.0017863	0.850134	0.0705126	11191
57	R axis	Cardiovascular	22336	-1	-0.00188116	0.850391	0.0703812	10056
245	End systolic pressure index during PWA - PVR	Cardiovascular	12684	-1	0.00178335	0.850379	0.0703875	11191
67	QTC interval	Cardiovascular	22332	1	0.00188056	0.850285	0.0704357	10077
69	End systolic pressure during PWA - PVR	Cardiovascular	12683	3	-0.00175029	0.850338	0.0704084	11624
148	Augmentation index for PWA - PVR	Cardiovascular	12681	-1	-0.00173513	0.850469	0.0703413	11807
86	Augmentation index for PWA - PVR	Cardiovascular	12681	-1	-0.00173335	0.850621	0.070264	11807
158	Cardiac output during PWA - PVR	Cardiovascular	12682	-1	-0.00176766	0.850688	0.0702298	11343
132	T axis	Cardiovascular	22337	-1	-0.00188378	0.851101	0.0700187	9932
91	Central systolic blood pressure during PWA - PVR	Cardiovascular	12677	3	-0.00173834	0.851285	0.0699249	11634
203	Diastolic blood pressure, manual reading	Cardiovascular	94	NA	-0.00649492	0.851258	0.0699386	836
139	Pulse wave velocity (manual entry)	Cardiovascular	4207	NA	0.0552126	0.851294	0.0699203	14
211	Number of beats in waveform average for PWA - PVR	Cardiovascular	12679	1	-0.0017279	0.851553	0.0697882	11732
227	Number of beats in waveform average for PWA - PVR	Cardiovascular	12679	1	0.00172747	0.85159	0.0697695	11732
60	Systolic blood pressure, automated reading	Cardiovascular	4080	-1	-0.000720923	0.851924	0.0695992	67044
110	Cardiac index during PWA - PVR	Cardiovascular	12702	-1	-0.00178924	0.851886	0.0696186	10892
152	QRS num	Cardiovascular	22338	1	-0.00187021	0.852015	0.0695529	9952
99	LV stroke volume	Cardiovascular	22423	NA	-0.00200587	0.85203	0.0695453	8650
235	QRS num	Cardiovascular	22338	1	0.0018675	0.852227	0.0694449	9952
16	LV end diastolic volume	Cardiovascular	22421	NA	0.0020066	0.852213	0.0694519	8622
150	Systolic blood pressure, automated reading	Cardiovascular	4080	-1	0.000718887	0.852337	0.0693885	67044
174	Average heart rate	Cardiovascular	22426	NA	-0.00201394	0.852737	0.0691847	8498
26	Central pulse pressure during PWA - PVR	Cardiovascular	12678	2	0.00172383	0.852775	0.0691653	11592
140	QT interval	Cardiovascular	22331	0	0.00185051	0.852779	0.0691634	10059
121	Mean arterial pressure during PWA - PVR	Cardiovascular	12687	3	0.00171602	0.852787	0.0691596	11696
158	Diastolic blood pressure, manual reading	Cardiovascular	94	NA	0.00642663	0.852804	0.0691506	836
131	Augmentation index for PWA - PVR	Cardiovascular	12681	-1	-0.00170767	0.852808	0.0691486	11807
111	Heart rate during PWA - PVR	Cardiovascular	12673	1	-0.0017086	0.852853	0.069126	11787
122	QTC interval	Cardiovascular	22332	1	0.00184776	0.852865	0.0691195	10077
236	Cardiac index during PWA - PVR	Cardiovascular	12702	-1	-0.00177603	0.852967	0.0690677	10892
144	Total peripheral resistance during PWA - PVR	Cardiovascular	12685	-1	0.00169619	0.853151	0.0689739	11911
150	Systolic brachial blood pressure during PWA - PVR	Cardiovascular	12674	3	0.00171623	0.85318	0.0689593	11630
10	Number of beats in waveform average for PWA - PVR	Cardiovascular	12679	1	-0.00170666	0.853358	0.0688688	11732
75	Systolic blood pressure, automated reading	Cardiovascular	4080	-1	-0.00071361	0.853409	0.0688428	67044
111	Pulse rate	Cardiovascular	4194	1	0.000771538	0.853448	0.068823	57324
224	R axis	Cardiovascular	22336	-1	0.00183995	0.853631	0.0687297	10056
162	LV ejection fraction	Cardiovascular	22420	NA	0.00200282	0.853652	0.0687193	8485
59	Systolic blood pressure, automated reading	Cardiovascular	4080	-1	0.000712217	0.853692	0.0686989	67044
225	Ventricular rate	Cardiovascular	12336	1	-0.00160468	0.853807	0.0686403	13188
154	LV ejection fraction	Cardiovascular	22420	NA	-0.00199988	0.853865	0.068611	8485
204	LV end systolic volume	Cardiovascular	22422	NA	-0.00198428	0.853905	0.0685904	8614
252	P axis	Cardiovascular	22335	-1	-0.00187554	0.854007	0.0685388	9628
126	LV end diastolic volume	Cardiovascular	22421	NA	-0.00198074	0.854096	0.0684934	8622
91	Systolic brachial blood pressure during PWA - PVR	Cardiovascular	12674	3	-0.00170499	0.854131	0.0684757	11630
241	P duration	Cardiovascular	12338	-1	-0.00162878	0.854445	0.0683157	12688
132	Pulse wave reflection index	Cardiovascular	4195	-1	0.000759615	0.854502	0.0682867	58280
179	Cardiac output	Cardiovascular	22424	NA	-0.00196789	0.854866	0.068102	8642
246	Total peripheral resistance during PWA - PVR	Cardiovascular	12685	-1	-0.00167474	0.854988	0.0680401	11911
231	QRS duration	Cardiovascular	12340	-1	0.00160034	0.855147	0.0679591	13015
59	Number of beats in waveform average for PWA - PVR	Cardiovascular	12679	1	-0.0016839	0.855291	0.0678861	11732
95	RR interval	Cardiovascular	22333	0	0.00181881	0.855266	0.0678988	10060
119	Systolic blood pressure, manual reading	Cardiovascular	93	NA	0.00631607	0.855395	0.0678335	835
150	Stroke volume during PWA - PVR	Cardiovascular	12686	2	0.00173286	0.855425	0.0678182	11058
232	End systolic pressure index during PWA - PVR	Cardiovascular	12684	-1	0.00172142	0.855516	0.0677717	11191
146	Total peripheral resistance during PWA - PVR	Cardiovascular	12685	-1	-0.00166778	0.855584	0.0677375	11911
7	LV stroke volume	Cardiovascular	22423	NA	-0.00195495	0.855744	0.0676561	8650
166	PQ interval	Cardiovascular	22330	-1	0.00184593	0.855888	0.067583	9682
235	End systolic pressure index during PWA - PVR	Cardiovascular	12684	-1	0.00171618	0.855951	0.067551	11191
204	Total peripheral resistance during PWA - PVR	Cardiovascular	12685	-1	0.00166151	0.856121	0.0674649	11911
125	LV end systolic volume	Cardiovascular	22422	NA	-0.00195224	0.856239	0.0674052	8614
200	Diastolic brachial blood pressure - OSC	Cardiovascular	12698	-1	0.00165835	0.856779	0.067131	11846
212	Central systolic blood pressure during PWA - PVR	Cardiovascular	12677	3	-0.00167208	0.856891	0.0670743	11634
205	QT interval	Cardiovascular	22331	0	0.00179316	0.857293	0.0668709	10059
153	Pulse wave Arterial Stiffness index	Cardiovascular	21021	-1	-0.000744032	0.857715	0.0666568	58065
176	Augmentation index for PWA - PVR	Cardiovascular	12681	-1	-0.00165011	0.857716	0.0666565	11807
17	PQ interval	Cardiovascular	22330	-1	0.00182205	0.857732	0.0666484	9682
127	QRS duration	Cardiovascular	12340	-1	-0.00157085	0.857788	0.0666199	13015
201	Central pulse pressure during PWA - PVR	Cardiovascular	12678	2	-0.00166422	0.857812	0.0666081	11592
45	Diastolic brachial blood pressure - OSC	Cardiovascular	12698	-1	0.00164568	0.857862	0.0665824	11846
173	Central pulse pressure during PWA - PVR	Cardiovascular	12678	2	-0.00166278	0.857933	0.0665466	11592
56	PQ interval	Cardiovascular	22330	-1	0.00181895	0.857972	0.0665269	9682
238	QRS duration	Cardiovascular	12340	-1	-0.00156842	0.858006	0.0665098	13015
13	QTC interval	Cardiovascular	22332	1	-0.00178167	0.858072	0.0664764	10077
229	T axis	Cardiovascular	22337	-1	0.00179427	0.8581	0.0664623	9932
128	Pulse rate, automated reading	Cardiovascular	102	1	0.000691228	0.858302	0.0663597	66715
133	Average heart rate	Cardiovascular	22426	NA	-0.00193666	0.858327	0.0663471	8498
210	Systolic blood pressure, manual reading	Cardiovascular	93	NA	0.00618397	0.858387	0.0663171	835
180	PP interval	Cardiovascular	22334	0	-0.00178452	0.858385	0.0663177	10000
87	Stroke volume during PWA - PVR	Cardiovascular	12686	2	-0.00169657	0.858419	0.0663005	11058
234	Central systolic blood pressure during PWA - PVR	Cardiovascular	12677	3	0.00165168	0.858619	0.0661996	11634
40	Body surface area	Cardiovascular	22427	NA	-0.00192365	0.858663	0.0661771	8572
228	Cardiac index during PWA - PVR	Cardiovascular	12702	-1	0.00170699	0.858622	0.0661982	10892
240	QRS duration	Cardiovascular	12340	-1	-0.00156007	0.858754	0.0661313	13015
249	Average heart rate	Cardiovascular	22426	NA	0.0019322	0.85865	0.0661839	8498
69	Total peripheral resistance during PWA - PVR	Cardiovascular	12685	-1	-0.00163033	0.858792	0.0661118	11911
147	Cardiac index	Cardiovascular	22425	NA	0.00191345	0.858838	0.0660888	8642
192	R axis	Cardiovascular	22336	-1	0.00177269	0.858925	0.0660446	10056
137	End systolic pressure during PWA - PVR	Cardiovascular	12683	3	0.0016491	0.858897	0.0660587	11624
55	Cardiac index	Cardiovascular	22425	NA	-0.00191024	0.859072	0.0659703	8642
251	Pulse wave velocity (manual entry)	Cardiovascular	4207	NA	0.0522695	0.859147	0.0659325	14
127	Central pulse pressure during PWA - PVR	Cardiovascular	12678	2	-0.00164543	0.8594	0.0658045	11592
47	Systolic blood pressure, manual reading	Cardiovascular	93	NA	-0.00612775	0.859661	0.065673	835
96	Stroke volume during PWA - PVR	Cardiovascular	12686	2	-0.00167878	0.859889	0.0655576	11058
210	PQ interval	Cardiovascular	22330	-1	-0.0017934	0.859946	0.0655288	9682
245	Central augmentation pressure during PWA - PVR	Cardiovascular	12680	-1	0.00163177	0.859937	0.0655331	11696
103	QRS num	Cardiovascular	22338	1	0.00176885	0.85995	0.0655267	9952
78	Pulse rate, automated reading	Cardiovascular	102	1	0.000681687	0.860238	0.0653814	66715
22	T axis	Cardiovascular	22337	-1	-0.00176519	0.860376	0.0653118	9932
24	Ventricular rate	Cardiovascular	12336	1	0.0015322	0.860341	0.0653292	13188
244	Ventricular rate	Cardiovascular	12336	1	-0.00153094	0.860455	0.0652718	13188
120	Pulse rate (during blood-pressure measurement)	Cardiovascular	95	NA	-0.0060916	0.860563	0.0652173	834
162	LV end systolic volume	Cardiovascular	22422	NA	-0.00189364	0.860509	0.0652448	8614
242	LV end systolic volume	Cardiovascular	22422	NA	-0.0018941	0.860476	0.0652614	8614
176	QRS num	Cardiovascular	22338	1	-0.00175901	0.860721	0.0651374	9952
109	R axis	Cardiovascular	22336	-1	-0.00174582	0.861041	0.0649759	10056
125	Cardiac index during PWA - PVR	Cardiovascular	12702	-1	-0.00167749	0.861039	0.064977	10892
53	Diastolic brachial blood pressure - OSC	Cardiovascular	12698	-1	-0.00160714	0.861157	0.0649175	11846
69	LV stroke volume	Cardiovascular	22423	NA	0.00188135	0.861118	0.0649371	8650
125	QRS duration	Cardiovascular	12340	-1	-0.00153408	0.861083	0.0649552	13015
194	LV end diastolic volume	Cardiovascular	22421	NA	0.00188194	0.861298	0.0648465	8622
170	P axis	Cardiovascular	22335	-1	0.00177982	0.86138	0.0648052	9628
202	R axis	Cardiovascular	22336	-1	0.00174005	0.861496	0.0647467	10056
1	P axis	Cardiovascular	22335	-1	-0.00177753	0.861557	0.0647162	9628
46	Ventricular rate	Cardiovascular	12336	1	-0.00151859	0.861569	0.06471	13188
143	Diastolic blood pressure, manual reading	Cardiovascular	94	NA	-0.00603299	0.861727	0.0646304	836
250	RR interval	Cardiovascular	22333	0	0.00173378	0.861963	0.0645114	10060
13	QRS num	Cardiovascular	22338	1	-0.00174175	0.862074	0.0644557	9952
43	Number of beats in waveform average for PWA - PVR	Cardiovascular	12679	1	0.00160104	0.862339	0.064322	11732
149	Average heart rate	Cardiovascular	22426	NA	-0.00188026	0.862411	0.0642857	8498
80	PP interval	Cardiovascular	22334	0	-0.00173244	0.862477	0.0642526	10000
173	Average heart rate	Cardiovascular	22426	NA	-0.00187025	0.863136	0.0639206	8498
65	Heart rate during PWA - PVR	Cardiovascular	12673	1	-0.00158796	0.863136	0.0639209	11787
5	QRS duration	Cardiovascular	12340	-1	0.00151053	0.863194	0.0638914	13015
33	Systolic blood pressure, manual reading	Cardiovascular	93	NA	0.0059667	0.863312	0.063832	835
60	P axis	Cardiovascular	22335	-1	0.00175379	0.863387	0.0637943	9628
65	Ventricular rate	Cardiovascular	12336	1	-0.00149767	0.863458	0.0637589	13188
77	LV end diastolic volume	Cardiovascular	22421	NA	-0.00185082	0.863569	0.063703	8622
176	Pulse wave Arterial Stiffness index	Cardiovascular	21021	-1	-0.000712803	0.863628	0.0636735	58065
138	Body surface area	Cardiovascular	22427	NA	0.00185535	0.863631	0.0636715	8572
40	Cardiac index	Cardiovascular	22425	NA	-0.00184591	0.863771	0.0636014	8642
99	Central augmentation pressure during PWA - PVR	Cardiovascular	12680	-1	0.0015854	0.863878	0.0635475	11696
12	PP interval	Cardiovascular	22334	0	0.00171417	0.863912	0.0635304	10000
114	PQ interval	Cardiovascular	22330	-1	0.00174167	0.863946	0.0635134	9682
66	R axis	Cardiovascular	22336	-1	-0.00170842	0.863989	0.0634916	10056
42	R axis	Cardiovascular	22336	-1	0.00170756	0.864057	0.0634576	10056
76	LV stroke volume	Cardiovascular	22423	NA	-0.00183967	0.864165	0.0634031	8650
178	Peripheral pulse pressure during PWA - PVR	Cardiovascular	12676	2	-0.00158801	0.864362	0.0633042	11574
152	LV end systolic volume	Cardiovascular	22422	NA	0.00183909	0.864488	0.0632411	8614
111	End systolic pressure during PWA - PVR	Cardiovascular	12683	3	-0.00158251	0.864538	0.0632158	11624
207	Systolic blood pressure, automated reading	Cardiovascular	4080	-1	0.000658649	0.864585	0.0631921	67044
118	R axis	Cardiovascular	22336	-1	-0.0016999	0.864661	0.0631544	10056
153	P axis	Cardiovascular	22335	-1	-0.00173429	0.864892	0.0630383	9628
10	Systolic brachial blood pressure - OSC	Cardiovascular	12697	3	0.00156982	0.864957	0.0630053	11739
69	LV end diastolic volume	Cardiovascular	22421	NA	0.00183164	0.86497	0.0629992	8622
201	Body surface area	Cardiovascular	22427	NA	0.00183715	0.864957	0.0630057	8572
45	LV stroke volume	Cardiovascular	22423	NA	0.0018264	0.865136	0.0629158	8650
13	Pulse wave Arterial Stiffness index	Cardiovascular	21021	-1	0.000703504	0.86539	0.0627883	58065
250	Number of beats in waveform average for PWA - PVR	Cardiovascular	12679	1	0.00156375	0.865514	0.0627257	11732
204	Systolic brachial blood pressure during PWA - PVR	Cardiovascular	12674	3	-0.00156998	0.865566	0.0626996	11630
144	End systolic pressure index during PWA - PVR	Cardiovascular	12684	-1	-0.00160143	0.865488	0.0627391	11191
1	Central pulse pressure during PWA - PVR	Cardiovascular	12678	2	-0.00157152	0.865654	0.0626556	11592
189	Ventricular rate	Cardiovascular	12336	1	0.00147212	0.865764	0.0626002	13188
176	Cardiac index	Cardiovascular	22425	NA	0.00181872	0.865759	0.0626032	8642
44	Pulse wave reflection index	Cardiovascular	4195	-1	0.000699782	0.86585	0.0625575	58280
239	Systolic blood pressure, manual reading	Cardiovascular	93	NA	0.0058573	0.865795	0.0625852	835
78	End systolic pressure during PWA - PVR	Cardiovascular	12683	3	-0.00156729	0.865829	0.0625677	11624
91	Body surface area	Cardiovascular	22427	NA	-0.00182557	0.8658	0.0625824	8572
102	Body surface area	Cardiovascular	22427	NA	-0.00182117	0.86612	0.0624218	8572
96	Cardiac index during PWA - PVR	Cardiovascular	12702	-1	-0.00161262	0.866362	0.0623006	10892
10	Cardiac index	Cardiovascular	22425	NA	0.0018095	0.866433	0.0622651	8642
44	Cardiac index during PWA - PVR	Cardiovascular	12702	-1	0.00160979	0.866594	0.0621841	10892
169	Diastolic blood pressure, automated reading	Cardiovascular	4079	-1	0.000647839	0.866722	0.0621201	67110
109	Average heart rate	Cardiovascular	22426	NA	-0.00181762	0.866951	0.0620053	8498
36	Pulse rate, automated reading	Cardiovascular	102	1	0.000648459	0.866985	0.0619882	66715
200	LV end systolic volume	Cardiovascular	22422	NA	-0.00180291	0.867129	0.0619164	8614
125	Cardiac output during PWA - PVR	Cardiovascular	12682	-1	0.00157071	0.867159	0.0619013	11343
163	Diastolic brachial blood pressure - OSC	Cardiovascular	12698	-1	0.00153684	0.867172	0.0618946	11846
133	QRS duration	Cardiovascular	12340	-1	-0.00146404	0.867365	0.0617982	13015
225	End systolic pressure during PWA - PVR	Cardiovascular	12683	3	0.00154842	0.867429	0.0617659	11624
172	Diastolic blood pressure, manual reading	Cardiovascular	94	NA	-0.00577923	0.867488	0.0617365	836
37	Diastolic brachial blood pressure during PWA - PVR	Cardiovascular	12675	-1	-0.00153484	0.867911	0.0615248	11744
27	Ventricular rate	Cardiovascular	12336	1	-0.00144775	0.867966	0.0614971	13188
53	Pulse rate, automated reading	Cardiovascular	102	1	0.000643384	0.868017	0.0614719	66715
190	P axis	Cardiovascular	22335	-1	-0.00169091	0.86824	0.0613601	9628
80	RR interval	Cardiovascular	22333	0	-0.00165377	0.868274	0.0613433	10060
102	Diastolic blood pressure, manual reading	Cardiovascular	94	NA	0.00574582	0.868247	0.0613567	836
170	Ventricular rate	Cardiovascular	12336	1	-0.00144332	0.868367	0.0612969	13188
211	Heart rate during PWA - PVR	Cardiovascular	12673	1	0.00152406	0.868592	0.061184	11787
198	Average heart rate	Cardiovascular	22426	NA	0.00179479	0.868607	0.0611767	8498
9	Systolic brachial blood pressure - OSC	Cardiovascular	12697	3	-0.00152621	0.868675	0.0611427	11739
97	Heart rate during PWA - PVR	Cardiovascular	12673	1	-0.00152196	0.868772	0.0610943	11787
232	Total peripheral resistance during PWA - PVR	Cardiovascular	12685	-1	-0.00151356	0.868811	0.0610748	11911
93	Stroke volume during PWA - PVR	Cardiovascular	12686	2	-0.00156927	0.868943	0.0610087	11058
225	Central augmentation pressure during PWA - PVR	Cardiovascular	12680	-1	0.00152395	0.869106	0.0609273	11696
80	QRS duration	Cardiovascular	12340	-1	0.00144312	0.869243	0.060859	13015
231	Total peripheral resistance during PWA - PVR	Cardiovascular	12685	-1	-0.00150848	0.869247	0.0608566	11911
139	Diastolic blood pressure, manual reading	Cardiovascular	94	NA	-0.00569674	0.869362	0.0607992	836
120	QT interval	Cardiovascular	22331	0	-0.00163844	0.86949	0.0607354	10059
96	End systolic pressure index during PWA - PVR	Cardiovascular	12684	-1	-0.0015476	0.869969	0.0604965	11191
177	LV end diastolic volume	Cardiovascular	22421	NA	0.00176337	0.869957	0.0605023	8622
228	Body surface area	Cardiovascular	22427	NA	-0.00176551	0.870175	0.0603935	8572
50	Diastolic blood pressure, automated reading	Cardiovascular	4079	-1	0.000630064	0.870346	0.060308	67110
236	Pulse wave reflection index	Cardiovascular	4195	-1	-0.00067552	0.870459	0.0602516	58280
97	RR interval	Cardiovascular	22333	0	0.00162606	0.870461	0.0602506	10060
107	R axis	Cardiovascular	22336	-1	0.00162594	0.870496	0.0602331	10056
169	P duration	Cardiovascular	12338	-1	-0.00144632	0.870598	0.0601822	12688
97	LV end diastolic volume	Cardiovascular	22421	NA	-0.00174937	0.87098	0.0599919	8622
248	P duration	Cardiovascular	12338	-1	-0.00143996	0.871162	0.0599012	12688
44	Pulse rate	Cardiovascular	4194	1	0.000677298	0.871181	0.0598914	57324
87	End systolic pressure index during PWA - PVR	Cardiovascular	12684	-1	-0.00153488	0.871028	0.0599678	11191
153	QT interval	Cardiovascular	22331	0	0.00161708	0.871177	0.0598938	10059
7	Peripheral pulse pressure during PWA - PVR	Cardiovascular	12676	2	-0.00150323	0.871539	0.0597132	11574
89	Diastolic brachial blood pressure during PWA - PVR	Cardiovascular	12675	-1	-0.00149058	0.871686	0.0596398	11744
245	Peripheral pulse pressure during PWA - PVR	Cardiovascular	12676	2	0.0015009	0.871737	0.0596147	11574
167	Diastolic blood pressure, automated reading	Cardiovascular	4079	-1	0.000623143	0.871758	0.0596041	67110
234	Systolic brachial blood pressure during PWA - PVR	Cardiovascular	12674	3	0.00149685	0.871773	0.0595964	11630
19	Number of beats in waveform average for PWA - PVR	Cardiovascular	12679	1	-0.00148642	0.872106	0.0594305	11732
210	Ventricular rate	Cardiovascular	12336	1	-0.00140089	0.872202	0.0593828	13188
62	Central augmentation pressure during PWA - PVR	Cardiovascular	12680	-1	0.00148734	0.872223	0.0593727	11696
168	Central systolic blood pressure during PWA - PVR	Cardiovascular	12677	3	-0.00149066	0.872277	0.0593454	11634
113	Pulse wave Arterial Stiffness index	Cardiovascular	21021	-1	-0.000667192	0.872276	0.0593459	58065
224	Average heart rate	Cardiovascular	22426	NA	0.00174409	0.872287	0.0593407	8498
230	Mean arterial pressure during PWA - PVR	Cardiovascular	12687	3	0.00148554	0.872376	0.0592964	11696
55	Systolic blood pressure, automated reading	Cardiovascular	4080	-1	-0.00061816	0.872837	0.059067	67044
101	Diastolic brachial blood pressure during PWA - PVR	Cardiovascular	12675	-1	-0.00147742	0.87281	0.0590803	11744
252	Diastolic brachial blood pressure during PWA - PVR	Cardiovascular	12675	-1	-0.00147277	0.873207	0.058883	11744
236	QTC interval	Cardiovascular	22332	1	-0.00158943	0.873248	0.0588622	10077
54	Cardiac output during PWA - PVR	Cardiovascular	12682	-1	-0.00149791	0.873263	0.058855	11343
51	Cardiac index	Cardiovascular	22425	NA	0.00171347	0.87346	0.058757	8642
130	Average heart rate	Cardiovascular	22426	NA	-0.00172503	0.873671	0.0586522	8498
85	Pulse wave Arterial Stiffness index	Cardiovascular	21021	-1	0.00065848	0.87393	0.0585233	58065
80	QTC interval	Cardiovascular	22332	1	0.00157967	0.87402	0.0584786	10077
228	LV end diastolic volume	Cardiovascular	22421	NA	-0.00170683	0.874091	0.0584435	8622
157	QRS num	Cardiovascular	22338	1	-0.00158862	0.874094	0.0584419	9952
225	RR interval	Cardiovascular	22333	0	0.00157284	0.874665	0.0581583	10060
234	PQ interval	Cardiovascular	22330	-1	-0.0016035	0.874646	0.0581676	9682
176	End systolic pressure during PWA - PVR	Cardiovascular	12683	3	0.00146376	0.874616	0.0581826	11624
93	Augmentation index for PWA - PVR	Cardiovascular	12681	-1	-0.00145191	0.874656	0.0581628	11807
179	Cardiac output during PWA - PVR	Cardiovascular	12682	-1	-0.00148014	0.874754	0.0581142	11343
186	Cardiac output	Cardiovascular	22424	NA	-0.001688	0.875325	0.0578306	8642
9	Mean arterial pressure during PWA - PVR	Cardiovascular	12687	3	0.00144864	0.87552	0.0577338	11696
194	Cardiac output during PWA - PVR	Cardiovascular	12682	-1	0.0014677	0.875798	0.0575961	11343
13	End systolic pressure index during PWA - PVR	Cardiovascular	12684	-1	0.0014773	0.875826	0.0575823	11191
105	LV end systolic volume	Cardiovascular	22422	NA	-0.00168307	0.875886	0.0575523	8614
59	Systolic blood pressure, manual reading	Cardiovascular	93	NA	-0.00541072	0.875941	0.0575252	835
205	End systolic pressure during PWA - PVR	Cardiovascular	12683	3	0.00144483	0.876225	0.0573846	11624
91	Mean arterial pressure during PWA - PVR	Cardiovascular	12687	3	-0.00143926	0.876319	0.0573376	11696
137	Systolic brachial blood pressure during PWA - PVR	Cardiovascular	12674	3	-0.00144043	0.876566	0.0572152	11630
242	Stroke volume during PWA - PVR	Cardiovascular	12686	2	0.00147605	0.876664	0.057167	11058
188	End systolic pressure index during PWA - PVR	Cardiovascular	12684	-1	0.00146645	0.876731	0.0571336	11191
13	Cardiac index during PWA - PVR	Cardiovascular	12702	-1	0.0014856	0.876801	0.0570992	10892
66	P duration	Cardiovascular	12338	-1	0.00136933	0.87743	0.0567874	12688
125	Systolic brachial blood pressure during PWA - PVR	Cardiovascular	12674	3	0.00142631	0.877767	0.0566206	11630
179	Central augmentation pressure during PWA - PVR	Cardiovascular	12680	-1	0.00142093	0.877883	0.0565636	11696
6	QRS num	Cardiovascular	22338	1	0.00153921	0.877979	0.0565159	9952
56	Diastolic blood pressure, manual reading	Cardiovascular	94	NA	0.00531218	0.87811	0.0564512	836
209	Total peripheral resistance during PWA - PVR	Cardiovascular	12685	-1	-0.0014045	0.878187	0.056413	11911
126	Stroke volume during PWA - PVR	Cardiovascular	12686	2	0.00145784	0.878174	0.0564196	11058
43	QTC interval	Cardiovascular	22332	1	-0.00152607	0.87826	0.0563768	10077
77	Pulse wave velocity (manual entry)	Cardiovascular	4207	NA	0.0449548	0.878715	0.0561521	14
196	Average heart rate	Cardiovascular	22426	NA	0.0016548	0.878773	0.0561232	8498
190	End systolic pressure index during PWA - PVR	Cardiovascular	12684	-1	-0.00144189	0.878779	0.0561204	11191
177	R axis	Cardiovascular	22336	-1	-0.00152137	0.878758	0.0561307	10056
10	Systolic brachial blood pressure during PWA - PVR	Cardiovascular	12674	3	0.00141445	0.878775	0.0561221	11630
46	Pulse rate, automated reading	Cardiovascular	102	1	-0.000589955	0.878889	0.0560661	66715
155	Pulse rate, automated reading	Cardiovascular	102	1	0.000589004	0.879082	0.0559704	66715
239	Central augmentation pressure during PWA - PVR	Cardiovascular	12680	-1	-0.00140547	0.879201	0.0559121	11696
70	Systolic blood pressure, manual reading	Cardiovascular	93	NA	0.00526561	0.879242	0.0558916	835
94	Systolic brachial blood pressure during PWA - PVR	Cardiovascular	12674	3	-0.0014074	0.879376	0.0558256	11630
240	R axis	Cardiovascular	22336	-1	-0.00151277	0.879438	0.0557947	10056
94	Mean arterial pressure during PWA - PVR	Cardiovascular	12687	3	-0.00140101	0.879581	0.0557241	11696
176	Systolic brachial blood pressure during PWA - PVR	Cardiovascular	12674	3	-0.00140356	0.879702	0.0556647	11630
23	Total peripheral resistance during PWA - PVR	Cardiovascular	12685	-1	0.00138581	0.879796	0.0556182	11911
223	Ventricular rate	Cardiovascular	12336	1	0.00131327	0.880133	0.0554516	13188
115	Cardiac index	Cardiovascular	22425	NA	0.00161985	0.88032	0.0553593	8642
2	Systolic blood pressure, manual reading	Cardiovascular	93	NA	0.00521316	0.880436	0.0553023	835
236	Body surface area	Cardiovascular	22427	NA	0.00162465	0.880452	0.0552943	8572
173	T axis	Cardiovascular	22337	-1	0.00150652	0.88067	0.0551867	9932
84	Augmentation index for PWA - PVR	Cardiovascular	12681	-1	0.00138067	0.880758	0.0551433	11807
74	Total peripheral resistance during PWA - PVR	Cardiovascular	12685	-1	-0.00137288	0.880909	0.0550689	11911
4	Number of beats in waveform average for PWA - PVR	Cardiovascular	12679	1	-0.00138165	0.881051	0.0549989	11732
116	Ventricular rate	Cardiovascular	12336	1	0.00130312	0.881052	0.0549982	13188
158	End systolic pressure index during PWA - PVR	Cardiovascular	12684	-1	-0.00141427	0.881084	0.0549829	11191
78	Systolic brachial blood pressure - OSC	Cardiovascular	12697	3	-0.00137908	0.881235	0.0549081	11739
229	Pulse wave velocity (manual entry)	Cardiovascular	4207	NA	-0.0439811	0.881325	0.054864	14
2	P axis	Cardiovascular	22335	-1	-0.00152193	0.881304	0.0548743	9628
208	Total peripheral resistance during PWA - PVR	Cardiovascular	12685	-1	-0.00136552	0.881543	0.0547565	11911
88	End systolic pressure index during PWA - PVR	Cardiovascular	12684	-1	0.00140666	0.881719	0.0546697	11191
152	PP interval	Cardiovascular	22334	0	0.00148593	0.881889	0.0545859	10000
48	Diastolic brachial blood pressure - OSC	Cardiovascular	12698	-1	-0.00136445	0.881956	0.054553	11846
148	Central augmentation pressure during PWA - PVR	Cardiovascular	12680	-1	0.00137326	0.881948	0.0545568	11696
11	Cardiac index during PWA - PVR	Cardiovascular	12702	-1	0.00142254	0.88199	0.0545361	10892
216	QT interval	Cardiovascular	22331	0	0.00147989	0.882022	0.0545208	10059
75	Cardiac index	Cardiovascular	22425	NA	-0.00159626	0.88205	0.0545066	8642
60	Systolic brachial blood pressure - OSC	Cardiovascular	12697	3	-0.00136836	0.882152	0.0544565	11739
248	Diastolic blood pressure, manual reading	Cardiovascular	94	NA	-0.00512082	0.882468	0.0543009	836
213	QRS duration	Cardiovascular	12340	-1	0.00129462	0.882595	0.0542385	13015
26	Heart rate during PWA - PVR	Cardiovascular	12673	1	0.00136026	0.882607	0.0542326	11787
218	Heart rate during PWA - PVR	Cardiovascular	12673	1	-0.00136008	0.882623	0.0542249	11787
32	PQ interval	Cardiovascular	22330	-1	-0.00149618	0.882974	0.0540522	9682
135	Cardiac output	Cardiovascular	22424	NA	0.00158341	0.882993	0.0540429	8642
112	P axis	Cardiovascular	22335	-1	0.00149927	0.883059	0.0540104	9628
253	Ventricular rate	Cardiovascular	12336	1	0.00128056	0.883097	0.0539917	13188
153	PQ interval	Cardiovascular	22330	-1	-0.00149192	0.883304	0.0538896	9682
123	Diastolic brachial blood pressure during PWA - PVR	Cardiovascular	12675	-1	-0.00135147	0.883572	0.0537582	11744
249	PP interval	Cardiovascular	22334	0	-0.00146286	0.88371	0.0536903	10000
168	Systolic brachial blood pressure - OSC	Cardiovascular	12697	3	-0.00134884	0.883821	0.0536356	11739
79	Diastolic blood pressure, manual reading	Cardiovascular	94	NA	0.00505194	0.884038	0.0535292	836
163	Pulse wave reflection index	Cardiovascular	4195	-1	-0.000604182	0.884037	0.0535297	58280
241	Heart rate during PWA - PVR	Cardiovascular	12673	1	0.0013421	0.884163	0.0534675	11787
189	Cardiac output	Cardiovascular	22424	NA	0.00156621	0.884255	0.0534225	8642
96	Average heart rate	Cardiovascular	22426	NA	0.0015775	0.884395	0.0533538	8498
101	Peripheral pulse pressure during PWA - PVR	Cardiovascular	12676	2	0.00135156	0.884404	0.0533491	11574
59	QTC interval	Cardiovascular	22332	1	-0.0014475	0.884483	0.0533105	10077
200	Diastolic brachial blood pressure during PWA - PVR	Cardiovascular	12675	-1	0.00133736	0.884778	0.0531655	11744
44	Diastolic brachial blood pressure - OSC	Cardiovascular	12698	-1	-0.0013275	0.88513	0.0529927	11846
233	R axis	Cardiovascular	22336	-1	-0.00144173	0.88506	0.0530274	10056
213	Pulse rate, automated reading	Cardiovascular	102	1	-0.000559386	0.88512	0.0529981	66715
2	QRS num	Cardiovascular	22338	1	0.0014481	0.88515	0.0529832	9952
12	Ventricular rate	Cardiovascular	12336	1	-0.00125683	0.885248	0.052935	13188
130	Diastolic brachial blood pressure during PWA - PVR	Cardiovascular	12675	-1	0.00133018	0.885393	0.0528639	11744
123	Total peripheral resistance during PWA - PVR	Cardiovascular	12685	-1	-0.00131978	0.885483	0.0528198	11911
124	Total peripheral resistance during PWA - PVR	Cardiovascular	12685	-1	-0.00131624	0.885788	0.0526703	11911
128	PQ interval	Cardiovascular	22330	-1	0.00145849	0.885901	0.0526149	9682
139	Heart rate during PWA - PVR	Cardiovascular	12673	1	-0.00131692	0.886322	0.0524086	11787
92	T axis	Cardiovascular	22337	-1	-0.00143325	0.886433	0.0523539	9932
186	QRS duration	Cardiovascular	12340	-1	-0.00125177	0.886454	0.0523436	13015
54	R axis	Cardiovascular	22336	-1	-0.00142151	0.886661	0.0522425	10056
220	LV stroke volume	Cardiovascular	22423	NA	0.00153287	0.88665	0.052248	8650
148	Pulse rate	Cardiovascular	4194	1	0.000594705	0.886777	0.0521857	57324
241	Pulse wave reflection index	Cardiovascular	4195	-1	-0.000589784	0.886781	0.0521835	58280
9	Stroke volume during PWA - PVR	Cardiovascular	12686	2	-0.00135401	0.88679	0.0521793	11058
76	P duration	Cardiovascular	12338	-1	-0.00126243	0.886932	0.0521098	12688
14	Cardiac index during PWA - PVR	Cardiovascular	12702	-1	0.00136201	0.886977	0.0520875	10892
139	Systolic blood pressure, manual reading	Cardiovascular	93	NA	-0.00492398	0.887022	0.0520654	835
20	Pulse wave peak to peak time	Cardiovascular	4196	-1	0.000592736	0.887048	0.0520531	57428
155	Cardiac output	Cardiovascular	22424	NA	-0.00152727	0.887113	0.052021	8642
153	Diastolic blood pressure, manual reading	Cardiovascular	94	NA	0.00491856	0.887079	0.0520378	836
244	T axis	Cardiovascular	22337	-1	0.00142515	0.887071	0.0520417	9932
156	Ventricular rate	Cardiovascular	12336	1	0.00123278	0.887429	0.0518662	13188
95	QT interval	Cardiovascular	22331	0	0.00141232	0.887372	0.0518944	10059
253	Heart rate during PWA - PVR	Cardiovascular	12673	1	-0.0013014	0.887652	0.0517573	11787
222	QRS num	Cardiovascular	22338	1	-0.00141553	0.887716	0.051726	9952
112	Total peripheral resistance during PWA - PVR	Cardiovascular	12685	-1	-0.00129126	0.887941	0.0516158	11911
134	QRS num	Cardiovascular	22338	1	0.00141092	0.888079	0.0515483	9952
35	Mean arterial pressure during PWA - PVR	Cardiovascular	12687	3	-0.00130077	0.888138	0.0515195	11696
244	Stroke volume during PWA - PVR	Cardiovascular	12686	2	0.00133591	0.888293	0.0514436	11058
152	Systolic brachial blood pressure - OSC	Cardiovascular	12697	3	-0.00129631	0.888316	0.0514325	11739
212	End systolic pressure during PWA - PVR	Cardiovascular	12683	3	-0.00130223	0.888356	0.051413	11624
18	Mean arterial pressure during PWA - PVR	Cardiovascular	12687	3	0.00129605	0.888541	0.0513224	11696
59	PP interval	Cardiovascular	22334	0	-0.00139936	0.888724	0.0512328	10000
6	PP interval	Cardiovascular	22334	0	-0.001399	0.888753	0.0512189	10000
14	Systolic blood pressure, manual reading	Cardiovascular	93	NA	-0.00484027	0.888931	0.0511321	835
38	Heart rate during PWA - PVR	Cardiovascular	12673	1	-0.00128606	0.888968	0.0511137	11787
67	Pulse wave peak to peak time	Cardiovascular	4196	-1	-0.00058206	0.889069	0.0510646	57428
120	Pulse rate, automated reading	Cardiovascular	102	1	-0.000539458	0.889185	0.0510078	66715
172	Cardiac index during PWA - PVR	Cardiovascular	12702	-1	-0.00132985	0.889629	0.050791	10892
60	QRS num	Cardiovascular	22338	1	-0.00138957	0.889761	0.0507265	9952
45	Body surface area	Cardiovascular	22427	NA	-0.00149649	0.88982	0.0506979	8572
236	PQ interval	Cardiovascular	22330	-1	0.00140711	0.889894	0.0506615	9682
73	Stroke volume during PWA - PVR	Cardiovascular	12686	2	-0.00131614	0.889936	0.0506414	11058
211	Cardiac index during PWA - PVR	Cardiovascular	12702	-1	-0.00132576	0.889966	0.0506264	10892
88	Pulse rate, automated reading	Cardiovascular	102	1	-0.000534984	0.890098	0.050562	66715
150	Mean arterial pressure during PWA - PVR	Cardiovascular	12687	3	-0.00127438	0.890393	0.0504183	11696
210	QRS num	Cardiovascular	22338	1	0.00138087	0.890448	0.0503915	9952
189	End systolic pressure index during PWA - PVR	Cardiovascular	12684	-1	0.00130201	0.890461	0.0503853	11191
188	R axis	Cardiovascular	22336	-1	-0.00137279	0.890521	0.050356	10056
137	QRS duration	Cardiovascular	12340	-1	0.00120686	0.890502	0.0503652	13015
174	End systolic pressure during PWA - PVR	Cardiovascular	12683	3	-0.00127577	0.890611	0.0503122	11624
63	Systolic brachial blood pressure during PWA - PVR	Cardiovascular	12674	3	0.00127457	0.890684	0.0502762	11630
198	Cardiac output during PWA - PVR	Cardiovascular	12682	-1	0.00129008	0.890728	0.0502549	11343
204	Peripheral pulse pressure during PWA - PVR	Cardiovascular	12676	2	-0.00127699	0.890741	0.0502486	11574
26	Pulse wave peak to peak time	Cardiovascular	4196	-1	-0.000573364	0.890716	0.0502609	57428
15	Cardiac output during PWA - PVR	Cardiovascular	12682	-1	-0.00128612	0.891061	0.0500924	11343
125	Mean arterial pressure during PWA - PVR	Cardiovascular	12687	3	0.00126589	0.891118	0.0500645	11696
85	QRS duration	Cardiovascular	12340	-1	0.00119998	0.891122	0.0500629	13015
48	Diastolic brachial blood pressure during PWA - PVR	Cardiovascular	12675	-1	-0.00126167	0.891258	0.0499966	11744
93	LV stroke volume	Cardiovascular	22423	NA	-0.00146806	0.891412	0.0499216	8650
139	Stroke volume during PWA - PVR	Cardiovascular	12686	2	0.00129449	0.891735	0.0497644	11058
201	R axis	Cardiovascular	22336	-1	-0.00135748	0.891734	0.0497648	10056
128	Diastolic blood pressure, manual reading	Cardiovascular	94	NA	-0.00471344	0.891758	0.0497529	836
93	Cardiac index during PWA - PVR	Cardiovascular	12702	-1	0.00130262	0.891875	0.0496959	10892
227	Diastolic brachial blood pressure during PWA - PVR	Cardiovascular	12675	-1	0.00125446	0.891876	0.0496956	11744
115	Pulse rate	Cardiovascular	4194	1	-0.000565739	0.892257	0.04951	57324
54	Pulse wave reflection index	Cardiovascular	4195	-1	-0.000561039	0.892265	0.0495062	58280
215	QRS duration	Cardiovascular	12340	-1	-0.00118417	0.892547	0.0493687	13015
43	Mean arterial pressure during PWA - PVR	Cardiovascular	12687	3	-0.00124732	0.892706	0.0492916	11696
21	Stroke volume during PWA - PVR	Cardiovascular	12686	2	-0.00128126	0.892834	0.0492291	11058
45	Diastolic brachial blood pressure during PWA - PVR	Cardiovascular	12675	-1	0.00124276	0.892878	0.049208	11744
147	Augmentation index for PWA - PVR	Cardiovascular	12681	-1	-0.00123815	0.892989	0.0491538	11807
255	Pulse wave peak to peak time	Cardiovascular	4196	-1	0.000561195	0.893021	0.0491383	57428
148	Pulse rate (during blood-pressure measurement)	Cardiovascular	95	NA	0.00466786	0.892927	0.0491843	834
32	LV stroke volume	Cardiovascular	22423	NA	-0.00144551	0.89307	0.0491147	8650
89	Central augmentation pressure during PWA - PVR	Cardiovascular	12680	-1	-0.00124293	0.893081	0.0491091	11696
205	RR interval	Cardiovascular	22333	0	-0.00133944	0.893142	0.0490793	10060
118	Body surface area	Cardiovascular	22427	NA	-0.00144988	0.893231	0.0490364	8572
192	Systolic brachial blood pressure - OSC	Cardiovascular	12697	3	0.00123785	0.893321	0.0489925	11739
116	Mean arterial pressure during PWA - PVR	Cardiovascular	12687	3	-0.00123841	0.893468	0.0489212	11696
41	Diastolic blood pressure, automated reading	Cardiovascular	4079	-1	-0.000517258	0.893405	0.0489514	67110
250	Pulse rate	Cardiovascular	4194	1	0.0005594	0.893457	0.0489263	57324
118	Number of beats in waveform average for PWA - PVR	Cardiovascular	12679	1	-0.00123538	0.893565	0.0488741	11732
10	QRS duration	Cardiovascular	12340	-1	0.00117192	0.893653	0.0488312	13015
34	QTC interval	Cardiovascular	22332	1	-0.00133106	0.893718	0.0487995	10077
54	Cardiac index	Cardiovascular	22425	NA	-0.0014374	0.893715	0.0488011	8642
14	Pulse wave Arterial Stiffness index	Cardiovascular	21021	-1	-0.000551444	0.894291	0.0485212	58065
108	Mean arterial pressure during PWA - PVR	Cardiovascular	12687	3	-0.00122715	0.894431	0.0484533	11696
69	Mean arterial pressure during PWA - PVR	Cardiovascular	12687	3	-0.00122598	0.894531	0.0484047	11696
254	T axis	Cardiovascular	22337	-1	-0.00132844	0.894688	0.0483286	9932
106	Central augmentation pressure during PWA - PVR	Cardiovascular	12680	-1	-0.00122399	0.894701	0.0483222	11696
239	Pulse rate, automated reading	Cardiovascular	102	1	-0.000511864	0.89482	0.0482645	66715
11	Central augmentation pressure during PWA - PVR	Cardiovascular	12680	-1	-0.00121851	0.895169	0.0480947	11696
166	R axis	Cardiovascular	22336	-1	0.00131413	0.895171	0.0480939	10056
119	Total peripheral resistance during PWA - PVR	Cardiovascular	12685	-1	-0.00120713	0.895198	0.0480807	11911
182	QTC interval	Cardiovascular	22332	1	0.00131098	0.895312	0.0480255	10077
8	Average heart rate	Cardiovascular	22426	NA	-0.00142634	0.895406	0.0479802	8498
43	Pulse rate (during blood-pressure measurement)	Cardiovascular	95	NA	-0.00455174	0.895575	0.0478982	834
199	Pulse wave velocity (manual entry)	Cardiovascular	4207	NA	-0.0386643	0.895595	0.0478884	14
37	LV end diastolic volume	Cardiovascular	22421	NA	-0.00140941	0.895892	0.0477441	8622
43	Diastolic blood pressure, manual reading	Cardiovascular	94	NA	-0.00452837	0.895984	0.0476999	836
87	QRS duration	Cardiovascular	12340	-1	0.00114522	0.896062	0.047662	13015
101	Diastolic brachial blood pressure - OSC	Cardiovascular	12698	-1	-0.00119945	0.896145	0.0476219	11846
115	Total peripheral resistance during PWA - PVR	Cardiovascular	12685	-1	-0.00119477	0.896266	0.0475632	11911
174	P duration	Cardiovascular	12338	-1	0.00115725	0.896296	0.0475484	12688
4	Pulse wave reflection index	Cardiovascular	4195	-1	0.000539221	0.89643	0.0474834	58280
129	Pulse rate, automated reading	Cardiovascular	102	1	-0.000503867	0.896454	0.0474722	66715
34	Diastolic brachial blood pressure - OSC	Cardiovascular	12698	-1	-0.00119589	0.896451	0.0474736	11846
229	Cardiac output during PWA - PVR	Cardiovascular	12682	-1	-0.00122171	0.896486	0.0474566	11343
123	Pulse wave velocity (manual entry)	Cardiovascular	4207	NA	-0.038286	0.896611	0.0473958	14
221	End systolic pressure index during PWA - PVR	Cardiovascular	12684	-1	0.00122688	0.896745	0.047331	11191
146	Stroke volume during PWA - PVR	Cardiovascular	12686	2	0.00123244	0.896894	0.0472588	11058
86	Ventricular rate	Cardiovascular	12336	1	0.00112843	0.896902	0.0472549	13188
96	Cardiac output during PWA - PVR	Cardiovascular	12682	-1	0.00121615	0.896954	0.0472297	11343
181	Heart rate during PWA - PVR	Cardiovascular	12673	1	-0.00119256	0.896993	0.0472108	11787
45	Total peripheral resistance during PWA - PVR	Cardiovascular	12685	-1	0.00118575	0.897044	0.0471863	11911
31	Diastolic blood pressure, manual reading	Cardiovascular	94	NA	-0.00447994	0.89709	0.047164	836
239	Pulse rate (during blood-pressure measurement)	Cardiovascular	95	NA	-0.00448303	0.897142	0.0471387	834
250	Ventricular rate	Cardiovascular	12336	1	0.00112548	0.89717	0.0471253	13188
13	End systolic pressure during PWA - PVR	Cardiovascular	12683	3	-0.00119802	0.897239	0.047092	11624
27	Pulse rate	Cardiovascular	4194	1	0.000538983	0.897324	0.0470508	57324
219	RR interval	Cardiovascular	22333	0	-0.00128637	0.897352	0.0470371	10060
94	Systolic brachial blood pressure - OSC	Cardiovascular	12697	3	-0.00119036	0.897391	0.0470181	11739
155	Cardiac output during PWA - PVR	Cardiovascular	12682	-1	-0.00121	0.897473	0.0469788	11343
195	Pulse rate, automated reading	Cardiovascular	102	1	-0.000497948	0.897663	0.0468865	66715
106	Stroke volume during PWA - PVR	Cardiovascular	12686	2	0.00122262	0.897712	0.046863	11058
225	PQ interval	Cardiovascular	22330	-1	-0.00130573	0.897782	0.0468291	9682
135	Pulse wave reflection index	Cardiovascular	4195	-1	-0.000532032	0.897804	0.0468186	58280
192	QRS duration	Cardiovascular	12340	-1	0.00112309	0.898059	0.0466952	13015
84	Systolic blood pressure, automated reading	Cardiovascular	4080	-1	-0.000494525	0.898114	0.0466685	67044
151	Augmentation index for PWA - PVR	Cardiovascular	12681	-1	-0.00117623	0.89831	0.0465735	11807
178	LV stroke volume	Cardiovascular	22423	NA	0.00136894	0.898702	0.0463841	8650
11	Systolic brachial blood pressure during PWA - PVR	Cardiovascular	12674	3	0.00118003	0.898747	0.0463624	11630
114	Pulse wave velocity (manual entry)	Cardiovascular	4207	NA	-0.0374647	0.898819	0.0463278	14
43	Systolic brachial blood pressure during PWA - PVR	Cardiovascular	12674	3	-0.00117944	0.898798	0.0463379	11630
80	Peripheral pulse pressure during PWA - PVR	Cardiovascular	12676	2	0.00118125	0.898887	0.0462951	11574
200	Cardiac index	Cardiovascular	22425	NA	-0.0013665	0.898929	0.0462746	8642
181	Systolic brachial blood pressure - OSC	Cardiovascular	12697	3	0.001167	0.899393	0.0460503	11739
247	Systolic brachial blood pressure during PWA - PVR	Cardiovascular	12674	3	0.00117213	0.899422	0.0460365	11630
63	QRS num	Cardiovascular	22338	1	-0.00126626	0.89949	0.0460038	9952
24	RR interval	Cardiovascular	22333	0	-0.00125713	0.899673	0.0459151	10060
26	Central systolic blood pressure during PWA - PVR	Cardiovascular	12677	3	0.0011665	0.899885	0.045813	11634
161	LV stroke volume	Cardiovascular	22423	NA	0.00134793	0.900249	0.0456375	8650
106	R axis	Cardiovascular	22336	-1	0.00124941	0.900306	0.0456098	10056
23	Systolic brachial blood pressure - OSC	Cardiovascular	12697	3	-0.00115319	0.900578	0.0454786	11739
195	LV ejection fraction	Cardiovascular	22420	NA	-0.00135664	0.900565	0.0454848	8485
195	P axis	Cardiovascular	22335	-1	0.0012704	0.90081	0.0453669	9628
40	Average heart rate	Cardiovascular	22426	NA	-0.00135244	0.900796	0.0453737	8498
12	Diastolic blood pressure, automated reading	Cardiovascular	4079	-1	0.000481137	0.900809	0.0453671	67110
81	End systolic pressure index during PWA - PVR	Cardiovascular	12684	-1	0.00117583	0.901019	0.045266	11191
5	R axis	Cardiovascular	22336	-1	-0.00123627	0.901349	0.0451071	10056
11	Central pulse pressure during PWA - PVR	Cardiovascular	12678	2	0.00115038	0.901439	0.0450636	11592
155	Pulse rate	Cardiovascular	4194	1	-0.000517374	0.901419	0.0450734	57324
147	QT interval	Cardiovascular	22331	0	-0.00123347	0.901557	0.0450068	10059
154	R axis	Cardiovascular	22336	-1	0.00123314	0.901598	0.0449872	10056
90	Cardiac output during PWA - PVR	Cardiovascular	12682	-1	0.00116098	0.901604	0.0449841	11343
255	T axis	Cardiovascular	22337	-1	0.00123973	0.901683	0.0449461	9932
182	T axis	Cardiovascular	22337	-1	0.00123954	0.901698	0.044939	9932
199	LV ejection fraction	Cardiovascular	22420	NA	0.00134088	0.901714	0.0449311	8485
164	QRS duration	Cardiovascular	12340	-1	-0.00108233	0.901739	0.044919	13015
190	QT interval	Cardiovascular	22331	0	-0.0012296	0.901864	0.0448589	10059
153	QTC interval	Cardiovascular	22332	1	-0.00122391	0.902229	0.0446834	10077
7	Pulse wave Arterial Stiffness index	Cardiovascular	21021	-1	-0.000508539	0.902473	0.044566	58065
23	LV stroke volume	Cardiovascular	22423	NA	-0.00131771	0.902474	0.0445653	8650
214	Mean arterial pressure during PWA - PVR	Cardiovascular	12687	3	-0.00113255	0.902526	0.0445401	11696
59	End systolic pressure index during PWA - PVR	Cardiovascular	12684	-1	0.00115704	0.902592	0.0445083	11191
238	Augmentation index for PWA - PVR	Cardiovascular	12681	-1	0.00112415	0.902791	0.0444129	11807
197	Diastolic blood pressure, manual reading	Cardiovascular	94	NA	0.00422998	0.902803	0.0444072	836
105	Systolic blood pressure, manual reading	Cardiovascular	93	NA	-0.00423212	0.902812	0.0444028	835
236	P axis	Cardiovascular	22335	-1	0.00124457	0.902816	0.0444006	9628
70	Total peripheral resistance during PWA - PVR	Cardiovascular	12685	-1	0.0011187	0.902836	0.0443911	11911
240	Total peripheral resistance during PWA - PVR	Cardiovascular	12685	-1	-0.00111819	0.90288	0.0443701	11911
54	Cardiac index during PWA - PVR	Cardiovascular	12702	-1	-0.00116928	0.902885	0.0443675	10892
27	Stroke volume during PWA - PVR	Cardiovascular	12686	2	-0.00115955	0.902961	0.0443309	11058
29	Systolic brachial blood pressure - OSC	Cardiovascular	12697	3	-0.00112361	0.903115	0.0442568	11739
175	Systolic blood pressure, manual reading	Cardiovascular	93	NA	0.00421072	0.903301	0.0441676	835
60	RR interval	Cardiovascular	22333	0	0.00120948	0.903457	0.0440923	10060
0	LV end systolic volume	Cardiovascular	22422	NA	-0.00130658	0.903494	0.0440745	8614
24	Number of beats in waveform average for PWA - PVR	Cardiovascular	12679	1	-0.00111818	0.90361	0.0440189	11732
248	Number of beats in waveform average for PWA - PVR	Cardiovascular	12679	1	-0.00111901	0.903539	0.0440531	11732
166	Pulse rate, automated reading	Cardiovascular	102	1	-0.000469114	0.903559	0.0440433	66715
169	Diastolic brachial blood pressure during PWA - PVR	Cardiovascular	12675	-1	0.00111766	0.903606	0.044021	11744
41	Heart rate during PWA - PVR	Cardiovascular	12673	1	-0.00111418	0.903729	0.0439617	11787
25	Ventricular rate	Cardiovascular	12336	1	-0.00105197	0.903853	0.0439022	13188
128	QRS num	Cardiovascular	22338	1	-0.00121016	0.90392	0.0438698	9952
220	Stroke volume during PWA - PVR	Cardiovascular	12686	2	-0.00114534	0.904145	0.0437619	11058
114	Systolic brachial blood pressure during PWA - PVR	Cardiovascular	12674	3	-0.00111444	0.904348	0.0436645	11630
36	Pulse rate (during blood-pressure measurement)	Cardiovascular	95	NA	0.00414778	0.904796	0.0434492	834
158	Systolic blood pressure, manual reading	Cardiovascular	93	NA	-0.00413666	0.904993	0.0433546	835
246	QTC interval	Cardiovascular	22332	1	-0.00118718	0.905149	0.0432799	10077
137	LV end diastolic volume	Cardiovascular	22421	NA	-0.0012814	0.905302	0.0432067	8622
77	T axis	Cardiovascular	22337	-1	-0.00119336	0.905343	0.043187	9932
10	LV end systolic volume	Cardiovascular	22422	NA	-0.00128091	0.905381	0.0431686	8614
59	QRS duration	Cardiovascular	12340	-1	0.00104225	0.905361	0.043178	13015
255	QTC interval	Cardiovascular	22332	1	0.00118458	0.905355	0.0431809	10077
2	Peripheral pulse pressure during PWA - PVR	Cardiovascular	12676	2	-0.00110413	0.905456	0.0431326	11574
251	R axis	Cardiovascular	22336	-1	0.00118441	0.905468	0.0431271	10056
23	Systolic brachial blood pressure during PWA - PVR	Cardiovascular	12674	3	-0.00109977	0.905601	0.0430631	11630
134	PP interval	Cardiovascular	22334	0	0.00118553	0.905641	0.0430437	10000
228	P axis	Cardiovascular	22335	-1	0.00120765	0.905686	0.0430224	9628
188	Ventricular rate	Cardiovascular	12336	1	0.00102591	0.906224	0.0427646	13188
48	P duration	Cardiovascular	12338	-1	0.00104598	0.906219	0.0427668	12688
76	PQ interval	Cardiovascular	22330	-1	0.00118961	0.906829	0.0424747	9682
192	Systolic brachial blood pressure during PWA - PVR	Cardiovascular	12674	3	0.00108381	0.906965	0.0424096	11630
233	RR interval	Cardiovascular	22333	0	-0.00116482	0.907006	0.0423899	10060
208	P duration	Cardiovascular	12338	-1	-0.00103614	0.907097	0.0423462	12688
219	Pulse rate (during blood-pressure measurement)	Cardiovascular	95	NA	-0.00404574	0.907128	0.0423316	834
131	Number of beats in waveform average for PWA - PVR	Cardiovascular	12679	1	-0.00107778	0.907077	0.0423558	11732
87	Systolic blood pressure, manual reading	Cardiovascular	93	NA	-0.00403806	0.907248	0.0422742	835
209	Augmentation index for PWA - PVR	Cardiovascular	12681	-1	0.00107088	0.907375	0.0422131	11807
69	Pulse rate (during blood-pressure measurement)	Cardiovascular	95	NA	-0.00402412	0.907622	0.0420951	834
150	Total peripheral resistance during PWA - PVR	Cardiovascular	12685	-1	-0.00106316	0.907638	0.0420872	11911
29	Cardiac index	Cardiovascular	22425	NA	-0.00124755	0.907686	0.0420645	8642
215	Total peripheral resistance during PWA - PVR	Cardiovascular	12685	-1	-0.00106153	0.907779	0.0420199	11911
231	RR interval	Cardiovascular	22333	0	0.00115489	0.907795	0.0420124	10060
48	Diastolic blood pressure, manual reading	Cardiovascular	94	NA	-0.00400911	0.907854	0.0419838	836
59	Total peripheral resistance during PWA - PVR	Cardiovascular	12685	-1	-0.0010575	0.908128	0.0418531	11911
11	QT interval	Cardiovascular	22331	0	0.00114784	0.90836	0.041742	10059
176	P axis	Cardiovascular	22335	-1	0.00117143	0.908502	0.0416742	9628
236	Cardiac output	Cardiovascular	22424	NA	0.00123307	0.908752	0.0415544	8642
104	Ventricular rate	Cardiovascular	12336	1	-0.000996987	0.908856	0.0415051	13188
204	RR interval	Cardiovascular	22333	0	-0.00114182	0.908834	0.0415156	10060
98	T axis	Cardiovascular	22337	-1	-0.00114907	0.908841	0.0415123	9932
203	Total peripheral resistance during PWA - PVR	Cardiovascular	12685	-1	0.00104751	0.908992	0.0414402	11911
105	Cardiac index during PWA - PVR	Cardiovascular	12702	-1	0.00109399	0.90911	0.0413834	10892
162	Diastolic brachial blood pressure - OSC	Cardiovascular	12698	-1	0.00104715	0.90927	0.041307	11846
16	Systolic blood pressure, manual reading	Cardiovascular	93	NA	0.00393972	0.909497	0.0411989	835
36	Cardiac output during PWA - PVR	Cardiovascular	12682	-1	-0.00106674	0.909556	0.0411707	11343
187	Cardiac index	Cardiovascular	22425	NA	0.00122096	0.909645	0.0411282	8642
26	Systolic brachial blood pressure during PWA - PVR	Cardiovascular	12674	3	0.00104981	0.90987	0.0410204	11630
185	Ventricular rate	Cardiovascular	12336	1	0.000985476	0.909903	0.0410047	13188
162	LV end diastolic volume	Cardiovascular	22421	NA	-0.00121826	0.909948	0.0409835	8622
64	Mean arterial pressure during PWA - PVR	Cardiovascular	12687	3	0.00104491	0.910036	0.0409414	11696
75	QT interval	Cardiovascular	22331	0	0.00112525	0.910155	0.0408844	10059
198	Pulse rate, automated reading	Cardiovascular	102	1	0.000436106	0.910315	0.0408081	66715
175	Cardiac output during PWA - PVR	Cardiovascular	12682	-1	0.00105805	0.910289	0.0408206	11343
164	Heart rate during PWA - PVR	Cardiovascular	12673	1	0.00103787	0.910294	0.0408183	11787
83	QT interval	Cardiovascular	22331	0	0.0011228	0.910351	0.0407914	10059
209	Cardiac output	Cardiovascular	22424	NA	0.00121079	0.910394	0.0407705	8642
142	LV stroke volume	Cardiovascular	22423	NA	-0.00120816	0.910547	0.0406978	8650
185	Average heart rate	Cardiovascular	22426	NA	0.00121841	0.910584	0.0406801	8498
130	Diastolic brachial blood pressure - OSC	Cardiovascular	12698	-1	0.00103156	0.910615	0.0406651	11846
196	Systolic brachial blood pressure - OSC	Cardiovascular	12697	3	-0.00103128	0.911042	0.0404616	11739
63	End systolic pressure during PWA - PVR	Cardiovascular	12683	3	0.00103642	0.911038	0.0404634	11624
224	Diastolic blood pressure, automated reading	Cardiovascular	4079	-1	-0.000430863	0.911128	0.0404205	67110
70	P axis	Cardiovascular	22335	-1	-0.0011377	0.911125	0.0404218	9628
53	PP interval	Cardiovascular	22334	0	0.0011119	0.911477	0.0402545	10000
240	Systolic brachial blood pressure during PWA - PVR	Cardiovascular	12674	3	-0.00102794	0.91174	0.040129	11630
222	Pulse rate, automated reading	Cardiovascular	102	1	0.000429655	0.911636	0.0401783	66715
243	Heart rate during PWA - PVR	Cardiovascular	12673	1	0.00102053	0.911787	0.0401067	11787
40	Systolic blood pressure, automated reading	Cardiovascular	4080	-1	-0.000427812	0.911798	0.0401012	67044
232	Cardiac output during PWA - PVR	Cardiovascular	12682	-1	0.0010391	0.911889	0.0400579	11343
40	Cardiac index during PWA - PVR	Cardiovascular	12702	-1	0.00105729	0.912147	0.0399353	10892
253	LV end systolic volume	Cardiovascular	22422	NA	0.00118523	0.912419	0.0398055	8614
251	Pulse wave peak to peak time	Cardiovascular	4196	-1	0.00045903	0.912409	0.0398103	57428
55	Number of beats in waveform average for PWA - PVR	Cardiovascular	12679	1	0.00101537	0.912435	0.039798	11732
240	Central systolic blood pressure during PWA - PVR	Cardiovascular	12677	3	0.00101594	0.912752	0.0396474	11634
155	Central systolic blood pressure during PWA - PVR	Cardiovascular	12677	3	-0.00101512	0.912822	0.0396139	11634
175	End systolic pressure during PWA - PVR	Cardiovascular	12683	3	0.00101482	0.912884	0.0395843	11624
21	Body surface area	Cardiovascular	22427	NA	-0.0011803	0.912994	0.0395319	8572
175	Total peripheral resistance during PWA - PVR	Cardiovascular	12685	-1	0.0010008	0.913033	0.0395136	11911
210	Central augmentation pressure during PWA - PVR	Cardiovascular	12680	-1	-0.00100958	0.913066	0.039498	11696
248	Diastolic brachial blood pressure during PWA - PVR	Cardiovascular	12675	-1	0.00100722	0.913091	0.039486	11744
174	LV end systolic volume	Cardiovascular	22422	NA	-0.00117497	0.913174	0.0394462	8614
207	LV ejection fraction	Cardiovascular	22420	NA	-0.0011834	0.913209	0.0394299	8485
64	End systolic pressure during PWA - PVR	Cardiovascular	12683	3	0.00101064	0.913242	0.0394141	11624
48	QRS duration	Cardiovascular	12340	-1	0.00095328	0.913406	0.0393359	13015
75	Pulse rate (during blood-pressure measurement)	Cardiovascular	95	NA	-0.0037667	0.913507	0.0392881	834
184	Augmentation index for PWA - PVR	Cardiovascular	12681	-1	-0.000999916	0.913488	0.0392969	11807
247	Cardiac index	Cardiovascular	22425	NA	0.00116729	0.9136	0.0392437	8642
29	Pulse rate	Cardiovascular	4194	1	-0.000453208	0.913594	0.0392468	57324
222	LV end systolic volume	Cardiovascular	22422	NA	0.001168	0.913688	0.0392022	8614
58	PQ interval	Cardiovascular	22330	-1	0.00110479	0.913445	0.0393174	9682
140	QTC interval	Cardiovascular	22332	1	-0.00108301	0.913437	0.0393213	10077
117	LV stroke volume	Cardiovascular	22423	NA	0.00116589	0.913663	0.0392137	8650
253	PQ interval	Cardiovascular	22330	-1	-0.00110337	0.913555	0.0392651	9682
144	P axis	Cardiovascular	22335	-1	-0.00110776	0.913455	0.0393129	9628
118	Diastolic brachial blood pressure - OSC	Cardiovascular	12698	-1	-0.000994904	0.913779	0.0391589	11846
182	Pulse wave reflection index	Cardiovascular	4195	-1	0.000447888	0.913898	0.0391024	58280
138	QRS duration	Cardiovascular	12340	-1	-0.000944655	0.914187	0.038965	13015
17	T axis	Cardiovascular	22337	-1	-0.00108076	0.914238	0.0389406	9932
0	Cardiac output	Cardiovascular	22424	NA	0.00116027	0.914118	0.0389976	8642
81	QRS num	Cardiovascular	22338	1	-0.00107982	0.914226	0.0389463	9952
245	Pulse wave velocity (manual entry)	Cardiovascular	4207	NA	0.0316683	0.914416	0.0388561	14
227	Diastolic brachial blood pressure - OSC	Cardiovascular	12698	-1	0.000985709	0.914573	0.0387818	11846
0	Pulse wave velocity (manual entry)	Cardiovascular	4207	NA	-0.0315863	0.914637	0.0387512	14
72	End systolic pressure during PWA - PVR	Cardiovascular	12683	3	0.000988407	0.915143	0.0385109	11624
22	QRS duration	Cardiovascular	12340	-1	-0.000932808	0.915259	0.038456	13015
196	PP interval	Cardiovascular	22334	0	-0.00106381	0.91529	0.0384411	10000
177	QTC interval	Cardiovascular	22332	1	0.00105903	0.915347	0.0384142	10077
203	Systolic blood pressure, manual reading	Cardiovascular	93	NA	-0.00367055	0.915656	0.0382676	835
197	Diastolic brachial blood pressure - OSC	Cardiovascular	12698	-1	0.000972294	0.915731	0.0382321	11846
10	LV ejection fraction	Cardiovascular	22420	NA	0.00114837	0.915768	0.0382144	8485
32	Central augmentation pressure during PWA - PVR	Cardiovascular	12680	-1	-0.000977767	0.915795	0.0382019	11696
29	T axis	Cardiovascular	22337	-1	-0.00106099	0.915801	0.0381989	9932
49	Number of beats in waveform average for PWA - PVR	Cardiovascular	12679	1	0.00097519	0.915887	0.038158	11732
241	Systolic blood pressure, automated reading	Cardiovascular	4080	-1	0.000407582	0.915953	0.0381267	67044
152	RR interval	Cardiovascular	22333	0	0.00105211	0.915969	0.0381192	10060
172	Peripheral pulse pressure during PWA - PVR	Cardiovascular	12676	2	-0.000980752	0.915979	0.0381146	11574
41	Diastolic brachial blood pressure - OSC	Cardiovascular	12698	-1	0.000968409	0.916066	0.038073	11846
195	End systolic pressure index during PWA - PVR	Cardiovascular	12684	-1	0.000995681	0.916123	0.0380463	11191
181	End systolic pressure index during PWA - PVR	Cardiovascular	12684	-1	0.000994799	0.916197	0.0380112	11191
27	Central systolic blood pressure during PWA - PVR	Cardiovascular	12677	3	0.000970958	0.9166	0.0378201	11634
120	Heart rate during PWA - PVR	Cardiovascular	12673	1	-0.000964829	0.916583	0.037828	11787
69	Ventricular rate	Cardiovascular	12336	1	0.000911445	0.916646	0.0377984	13188
161	Pulse wave reflection index	Cardiovascular	4195	-1	-0.000433395	0.916674	0.0377853	58280
241	Mean arterial pressure during PWA - PVR	Cardiovascular	12687	3	0.000965684	0.916832	0.0377105	11696
103	Cardiac output during PWA - PVR	Cardiovascular	12682	-1	-0.000981327	0.91677	0.0377396	11343
176	PQ interval	Cardiovascular	22330	-1	-0.00106082	0.916877	0.037689	9682
94	Pulse rate (during blood-pressure measurement)	Cardiovascular	95	NA	-0.0036189	0.916889	0.0376835	834
154	Pulse wave velocity (manual entry)	Cardiovascular	4207	NA	-0.0307379	0.916923	0.0376674	14
114	Pulse rate, automated reading	Cardiovascular	102	1	0.00040374	0.916946	0.0376561	66715
18	LV end diastolic volume	Cardiovascular	22421	NA	0.00112148	0.917074	0.0375954	8622
126	Augmentation index for PWA - PVR	Cardiovascular	12681	-1	0.000958713	0.91704	0.0376117	11807
198	Cardiac index	Cardiovascular	22425	NA	0.00111606	0.917378	0.0374516	8642
73	Pulse rate (during blood-pressure measurement)	Cardiovascular	95	NA	0.00360494	0.917208	0.0375322	834
202	QTC interval	Cardiovascular	22332	1	-0.00103555	0.917217	0.0375279	10077
213	Systolic blood pressure, manual reading	Cardiovascular	93	NA	-0.00359541	0.917377	0.0374523	835
235	PP interval	Cardiovascular	22334	0	-0.00103559	0.91753	0.0373798	10000
153	R axis	Cardiovascular	22336	-1	-0.00102998	0.917746	0.0372775	10056
226	Cardiac output	Cardiovascular	22424	NA	0.00111085	0.917763	0.0372696	8642
59	Systolic brachial blood pressure during PWA - PVR	Cardiovascular	12674	3	0.000955537	0.917934	0.0371885	11630
51	T axis	Cardiovascular	22337	-1	-0.00102951	0.91829	0.03702	9932
60	Systolic brachial blood pressure during PWA - PVR	Cardiovascular	12674	3	0.000950155	0.918395	0.0369706	11630
6	Number of beats in waveform average for PWA - PVR	Cardiovascular	12679	1	-0.000945872	0.918407	0.0369648	11732
189	Systolic brachial blood pressure during PWA - PVR	Cardiovascular	12674	3	0.000948257	0.918557	0.0368938	11630
225	QTC interval	Cardiovascular	22332	1	0.00101587	0.918785	0.0367861	10077
53	Stroke volume during PWA - PVR	Cardiovascular	12686	2	0.000969559	0.918801	0.0367787	11058
61	Average heart rate	Cardiovascular	22426	NA	-0.00110428	0.918929	0.036718	8498
200	PP interval	Cardiovascular	22334	0	-0.0010179	0.918933	0.036716	10000
30	Diastolic blood pressure, manual reading	Cardiovascular	94	NA	0.00352325	0.91898	0.0366937	836
22	Cardiac index	Cardiovascular	22425	NA	-0.00109346	0.919045	0.036663	8642
194	Average heart rate	Cardiovascular	22426	NA	0.00110185	0.919107	0.0366341	8498
224	Diastolic blood pressure, manual reading	Cardiovascular	94	NA	0.00351642	0.919137	0.0366197	836
121	LV ejection fraction	Cardiovascular	22420	NA	0.00109818	0.919437	0.036478	8485
107	Diastolic blood pressure, manual reading	Cardiovascular	94	NA	0.00350323	0.919439	0.0364769	836
183	Peripheral pulse pressure during PWA - PVR	Cardiovascular	12676	2	-0.000940338	0.919429	0.0364818	11574
136	QRS duration	Cardiovascular	12340	-1	0.000885054	0.919582	0.0364095	13015
216	Ventricular rate	Cardiovascular	12336	1	-0.000878102	0.919685	0.036361	13188
140	P axis	Cardiovascular	22335	-1	0.00102587	0.91983	0.0362923	9628
9	Systolic brachial blood pressure during PWA - PVR	Cardiovascular	12674	3	0.000932748	0.919885	0.0362666	11630
67	P axis	Cardiovascular	22335	-1	-0.00102344	0.920019	0.036203	9628
73	Cardiac output during PWA - PVR	Cardiovascular	12682	-1	-0.0009406	0.920212	0.0361119	11343
253	Diastolic blood pressure, manual reading	Cardiovascular	94	NA	-0.00346878	0.920229	0.0361041	836
27	R axis	Cardiovascular	22336	-1	-0.000997345	0.920344	0.03605	10056
251	QTC interval	Cardiovascular	22332	1	0.000994882	0.920457	0.0359965	10077
30	P axis	Cardiovascular	22335	-1	0.00101499	0.920678	0.0358924	9628
78	Central systolic blood pressure during PWA - PVR	Cardiovascular	12677	3	-0.000923142	0.920693	0.035885	11634
44	PP interval	Cardiovascular	22334	0	-0.000995259	0.920731	0.0358674	10000
245	T axis	Cardiovascular	22337	-1	-0.000997188	0.920847	0.0358125	9932
190	Diastolic brachial blood pressure during PWA - PVR	Cardiovascular	12675	-1	-0.000913845	0.92112	0.0356836	11744
241	Pulse rate, automated reading	Cardiovascular	102	1	0.000382502	0.921301	0.0355986	66715
197	Systolic blood pressure, manual reading	Cardiovascular	93	NA	-0.00341955	0.921404	0.0355497	835
28	Cardiac output during PWA - PVR	Cardiovascular	12682	-1	-0.000926168	0.921433	0.0355364	11343
168	Systolic blood pressure, manual reading	Cardiovascular	93	NA	0.00341271	0.921561	0.0354758	835
3	T axis	Cardiovascular	22337	-1	-0.000986782	0.92167	0.0354243	9932
145	Cardiac index during PWA - PVR	Cardiovascular	12702	-1	-0.000942168	0.92168	0.0354199	10892
75	RR interval	Cardiovascular	22333	0	-0.000980138	0.921698	0.0354114	10060
245	Central pulse pressure during PWA - PVR	Cardiovascular	12678	2	-0.000910873	0.921885	0.0353233	11592
249	P axis	Cardiovascular	22335	-1	-0.000996661	0.922105	0.0352195	9628
182	Pulse rate (during blood-pressure measurement)	Cardiovascular	95	NA	-0.00338806	0.922173	0.0351878	834
234	Ventricular rate	Cardiovascular	12336	1	-0.000849167	0.922323	0.0351171	13188
164	Peripheral pulse pressure during PWA - PVR	Cardiovascular	12676	2	0.000906227	0.922342	0.0351079	11574
195	Systolic brachial blood pressure - OSC	Cardiovascular	12697	3	0.000898798	0.922431	0.0350659	11739
134	Pulse rate	Cardiovascular	4194	1	-0.000405631	0.922634	0.0349703	57324
188	Diastolic brachial blood pressure - OSC	Cardiovascular	12698	-1	-0.000888211	0.922995	0.0348008	11846
13	PP interval	Cardiovascular	22334	0	-0.0009657	0.923077	0.0347618	10000
75	Diastolic blood pressure, manual reading	Cardiovascular	94	NA	0.00334384	0.923093	0.0347545	836
13	QT interval	Cardiovascular	22331	0	-0.000958699	0.923409	0.0346059	10059
69	Average heart rate	Cardiovascular	22426	NA	0.00104259	0.923444	0.0345894	8498
78	Pulse rate	Cardiovascular	4194	1	0.000400714	0.923569	0.0345305	57324
11	Number of beats in waveform average for PWA - PVR	Cardiovascular	12679	1	-0.000885712	0.92358	0.0345255	11732
167	R axis	Cardiovascular	22336	-1	0.000951951	0.923958	0.0343478	10056
212	Stroke volume during PWA - PVR	Cardiovascular	12686	2	-0.000908073	0.923934	0.0343591	11058
174	T axis	Cardiovascular	22337	-1	0.00095485	0.924197	0.0342353	9932
194	LV end systolic volume	Cardiovascular	22422	NA	-0.00102529	0.924199	0.0342344	8614
60	LV ejection fraction	Cardiovascular	22420	NA	0.00103133	0.924326	0.0341749	8485
190	QTC interval	Cardiovascular	22332	1	-0.000947172	0.92426	0.034206	10077
107	Central augmentation pressure during PWA - PVR	Cardiovascular	12680	-1	0.000878177	0.924344	0.0341663	11696
155	Systolic brachial blood pressure - OSC	Cardiovascular	12697	3	-0.000875097	0.924471	0.0341068	11739
40	LV end diastolic volume	Cardiovascular	22421	NA	0.00102085	0.924492	0.034097	8622
219	Ventricular rate	Cardiovascular	12336	1	-0.000823661	0.924649	0.0340232	13188
205	P duration	Cardiovascular	12338	-1	0.000839462	0.924673	0.0340116	12688
110	Systolic brachial blood pressure during PWA - PVR	Cardiovascular	12674	3	0.000876102	0.924735	0.0339827	11630
6	End systolic pressure index during PWA - PVR	Cardiovascular	12684	-1	0.000887107	0.925241	0.0337453	11191
189	Systolic brachial blood pressure - OSC	Cardiovascular	12697	3	-0.000864752	0.925361	0.0336888	11739
145	Systolic blood pressure, manual reading	Cardiovascular	93	NA	0.00322624	0.925834	0.0334668	835
11	Heart rate during PWA - PVR	Cardiovascular	12673	1	0.00085184	0.926322	0.0332378	11787
3	Pulse wave reflection index	Cardiovascular	4195	-1	0.000382965	0.92634	0.0332295	58280
29	Cardiac output	Cardiovascular	22424	NA	-0.000992364	0.926508	0.0331508	8642
233	PP interval	Cardiovascular	22334	0	-0.000921919	0.926555	0.0331289	10000
95	P duration	Cardiovascular	12338	-1	0.000816523	0.926726	0.0330487	12688
89	Ventricular rate	Cardiovascular	12336	1	-0.000798434	0.92695	0.0329436	13188
118	Cardiac index during PWA - PVR	Cardiovascular	12702	-1	0.000878426	0.926963	0.0329375	10892
57	Cardiac output	Cardiovascular	22424	NA	-0.000984603	0.927081	0.0328822	8642
90	LV stroke volume	Cardiovascular	22423	NA	0.000980813	0.927328	0.0327668	8650
43	Ventricular rate	Cardiovascular	12336	1	-0.000788366	0.927869	0.0325134	13188
21	Systolic blood pressure, manual reading	Cardiovascular	93	NA	-0.00313723	0.927875	0.0325106	835
46	Cardiac index during PWA - PVR	Cardiovascular	12702	-1	0.000866897	0.927919	0.0324899	10892
15	T axis	Cardiovascular	22337	-1	-0.000905542	0.928101	0.0324048	9932
119	Mean arterial pressure during PWA - PVR	Cardiovascular	12687	3	0.000833511	0.928182	0.0323671	11696
182	P axis	Cardiovascular	22335	-1	-0.000916527	0.928351	0.0322879	9628
35	Diastolic brachial blood pressure - OSC	Cardiovascular	12698	-1	0.000823617	0.928579	0.032181	11846
248	R axis	Cardiovascular	22336	-1	0.000893727	0.928596	0.0321732	10056
171	Systolic blood pressure, automated reading	Cardiovascular	4080	-1	-0.000346005	0.928614	0.0321648	67044
167	PP interval	Cardiovascular	22334	0	-0.000895612	0.928645	0.0321504	10000
73	Number of beats in waveform average for PWA - PVR	Cardiovascular	12679	1	0.000826683	0.928659	0.0321437	11732
232	QT interval	Cardiovascular	22331	0	0.00089203	0.928721	0.0321149	10059
78	End systolic pressure index during PWA - PVR	Cardiovascular	12684	-1	0.00084455	0.928817	0.0320697	11191
201	Central augmentation pressure during PWA - PVR	Cardiovascular	12680	-1	-0.000824106	0.92899	0.0319891	11696
129	Stroke volume during PWA - PVR	Cardiovascular	12686	2	0.00084619	0.929104	0.0319359	11058
203	P duration	Cardiovascular	12338	-1	0.000788948	0.929194	0.0318937	12688
58	Pulse rate (during blood-pressure measurement)	Cardiovascular	95	NA	0.00307822	0.92927	0.031858	834
135	Pulse wave velocity (manual entry)	Cardiovascular	4207	NA	-0.0261525	0.929285	0.0318511	14
14	Systolic brachial blood pressure - OSC	Cardiovascular	12697	3	0.00081903	0.929297	0.0318456	11739
36	PQ interval	Cardiovascular	22330	-1	-0.000899229	0.929503	0.0317492	9682
170	Pulse rate	Cardiovascular	4194	1	0.000368846	0.929631	0.0316892	57324
8	Diastolic blood pressure, automated reading	Cardiovascular	4079	-1	-0.000340095	0.929796	0.0316125	67110
20	QT interval	Cardiovascular	22331	0	-0.000878234	0.92982	0.0316011	10059
88	P axis	Cardiovascular	22335	-1	-0.000892845	0.930197	0.031425	9628
174	PP interval	Cardiovascular	22334	0	0.000874984	0.930284	0.0313844	10000
227	Pulse rate, automated reading	Cardiovascular	102	1	-0.000337296	0.930577	0.0312478	66715
219	Total peripheral resistance during PWA - PVR	Cardiovascular	12685	-1	-0.000796954	0.930697	0.0311919	11911
193	P duration	Cardiovascular	12338	-1	0.000768792	0.930998	0.0310512	12688
240	Stroke volume during PWA - PVR	Cardiovascular	12686	2	0.000822707	0.931066	0.0310195	11058
131	Pulse rate, automated reading	Cardiovascular	102	1	0.000334099	0.931233	0.0309417	66715
209	End systolic pressure during PWA - PVR	Cardiovascular	12683	3	0.000800653	0.931218	0.0309488	11624
176	Systolic brachial blood pressure - OSC	Cardiovascular	12697	3	0.000795672	0.931308	0.0309067	11739
247	Pulse rate (during blood-pressure measurement)	Cardiovascular	95	NA	-0.0029816	0.931485	0.0308242	834
23	Peripheral pulse pressure during PWA - PVR	Cardiovascular	12676	2	-0.000798746	0.931529	0.0308038	11574
238	End systolic pressure index during PWA - PVR	Cardiovascular	12684	-1	-0.000812765	0.93149	0.030822	11191
180	Pulse rate (during blood-pressure measurement)	Cardiovascular	95	NA	0.00297458	0.931646	0.0307492	834
44	Stroke volume during PWA - PVR	Cardiovascular	12686	2	0.000812097	0.931953	0.0306061	11058
102	Heart rate during PWA - PVR	Cardiovascular	12673	1	-0.000787038	0.931913	0.0306246	11787
18	Diastolic brachial blood pressure - OSC	Cardiovascular	12698	-1	-0.000783615	0.932039	0.0305657	11846
253	R axis	Cardiovascular	22336	-1	-0.000849651	0.932109	0.0305335	10056
189	Heart rate during PWA - PVR	Cardiovascular	12673	1	-0.000783173	0.932247	0.0304691	11787
217	Systolic blood pressure, manual reading	Cardiovascular	93	NA	0.00294408	0.932304	0.0304422	835
7	Ventricular rate	Cardiovascular	12336	1	-0.000739651	0.932315	0.0304374	13188
43	Cardiac index	Cardiovascular	22425	NA	0.000915198	0.932208	0.030487	8642
198	Systolic blood pressure, manual reading	Cardiovascular	93	NA	-0.00292895	0.932652	0.0302806	835
75	P duration	Cardiovascular	12338	-1	-0.000748225	0.93284	0.0301929	12688
150	End systolic pressure during PWA - PVR	Cardiovascular	12683	3	-0.000780964	0.932905	0.0301625	11624
152	P duration	Cardiovascular	12338	-1	-0.000748653	0.932801	0.0302108	12688
25	Total peripheral resistance during PWA - PVR	Cardiovascular	12685	-1	0.000772004	0.932861	0.030183	11911
255	Cardiac index during PWA - PVR	Cardiovascular	12702	-1	-0.000805486	0.933013	0.0301123	10892
176	QRS duration	Cardiovascular	12340	-1	0.000736532	0.933042	0.0300987	13015
94	Pulse rate	Cardiovascular	4194	1	0.000350109	0.933197	0.0300265	57324
60	Cardiac output during PWA - PVR	Cardiovascular	12682	-1	0.000786352	0.933263	0.0299959	11343
137	End systolic pressure index during PWA - PVR	Cardiovascular	12684	-1	0.000790507	0.933361	0.0299502	11191
76	Central pulse pressure during PWA - PVR	Cardiovascular	12678	2	0.000775375	0.933476	0.029897	11592
182	QRS duration	Cardiovascular	12340	-1	0.000731845	0.933467	0.0299009	13015
58	Pulse wave reflection index	Cardiovascular	4195	-1	-0.000345492	0.93353	0.0298717	58280
50	Pulse rate (during blood-pressure measurement)	Cardiovascular	95	NA	-0.00289327	0.93351	0.0298811	834
68	R axis	Cardiovascular	22336	-1	-0.000831946	0.93352	0.0298763	10056
246	Diastolic blood pressure, automated reading	Cardiovascular	4079	-1	-0.000321681	0.933588	0.0298449	67110
18	QT interval	Cardiovascular	22331	0	0.000830957	0.933589	0.0298443	10059
2	Pulse rate, automated reading	Cardiovascular	102	1	-0.000320689	0.933987	0.0296593	66715
140	Pulse wave velocity (manual entry)	Cardiovascular	4207	NA	0.0243883	0.934046	0.0296319	14
107	PQ interval	Cardiovascular	22330	-1	0.000840204	0.934119	0.0295976	9682
98	R axis	Cardiovascular	22336	-1	0.000823056	0.934229	0.0295467	10056
36	Systolic brachial blood pressure - OSC	Cardiovascular	12697	3	-0.000760676	0.934322	0.0295033	11739
59	Pulse wave reflection index	Cardiovascular	4195	-1	-0.000340007	0.934583	0.0293821	58280
45	Number of beats in waveform average for PWA - PVR	Cardiovascular	12679	1	-0.000754383	0.934884	0.0292424	11732
189	QRS num	Cardiovascular	22338	1	0.000820937	0.934737	0.0293105	9952
66	Ventricular rate	Cardiovascular	12336	1	0.000713028	0.934746	0.0293066	13188
125	Systolic blood pressure, manual reading	Cardiovascular	93	NA	0.00282834	0.93496	0.0292071	835
67	End systolic pressure index during PWA - PVR	Cardiovascular	12684	-1	-0.000768427	0.935219	0.0290869	11191
2	Pulse rate (during blood-pressure measurement)	Cardiovascular	95	NA	0.00281471	0.935311	0.0290439	834
200	Number of beats in waveform average for PWA - PVR	Cardiovascular	12679	1	0.000748353	0.935403	0.0290012	11732
32	Total peripheral resistance during PWA - PVR	Cardiovascular	12685	-1	-0.00074236	0.935433	0.0289872	11911
72	Central systolic blood pressure during PWA - PVR	Cardiovascular	12677	3	0.000750759	0.935467	0.0289717	11634
24	Central pulse pressure during PWA - PVR	Cardiovascular	12678	2	0.00075019	0.935632	0.028895	11592
7	P duration	Cardiovascular	12338	-1	0.000715628	0.935759	0.0288359	12688
73	LV ejection fraction	Cardiovascular	22420	NA	0.000874726	0.93579	0.0288217	8485
119	Heart rate during PWA - PVR	Cardiovascular	12673	1	0.000739502	0.936016	0.0287165	11787
145	End systolic pressure index during PWA - PVR	Cardiovascular	12684	-1	0.0007588	0.936028	0.028711	11191
140	Diastolic brachial blood pressure during PWA - PVR	Cardiovascular	12675	-1	-0.000740211	0.936072	0.0286908	11744
145	End systolic pressure during PWA - PVR	Cardiovascular	12683	3	0.000742986	0.936161	0.0286496	11624
135	Central pulse pressure during PWA - PVR	Cardiovascular	12678	2	-0.00074376	0.936182	0.0286396	11592
141	T axis	Cardiovascular	22337	-1	-0.000803347	0.936197	0.0286329	9932
173	Ventricular rate	Cardiovascular	12336	1	0.000696464	0.936258	0.0286044	13188
183	T axis	Cardiovascular	22337	-1	-0.000800318	0.936437	0.0285215	9932
134	PQ interval	Cardiovascular	22330	-1	-0.000809151	0.936549	0.0284694	9682
209	Cardiac index during PWA - PVR	Cardiovascular	12702	-1	0.000758755	0.936891	0.028311	10892
53	RR interval	Cardiovascular	22333	0	0.000788678	0.936958	0.02828	10060
251	Pulse wave Arterial Stiffness index	Cardiovascular	21021	-1	0.000327951	0.937014	0.028254	58065
67	End systolic pressure during PWA - PVR	Cardiovascular	12683	3	0.000732505	0.937059	0.0282329	11624
42	QTC interval	Cardiovascular	22332	1	0.000785241	0.937179	0.0281775	10077
36	Systolic brachial blood pressure during PWA - PVR	Cardiovascular	12674	3	-0.000730583	0.937208	0.028164	11630
12	Pulse wave reflection index	Cardiovascular	4195	-1	-0.000325052	0.937454	0.0280499	58280
110	LV stroke volume	Cardiovascular	22423	NA	0.000843208	0.937501	0.0280284	8650
60	QT interval	Cardiovascular	22331	0	0.000779253	0.937713	0.0279302	10059
78	QT interval	Cardiovascular	22331	0	0.000779212	0.937716	0.0279287	10059
239	LV ejection fraction	Cardiovascular	22420	NA	-0.000848012	0.937747	0.0279145	8485
247	Systolic brachial blood pressure - OSC	Cardiovascular	12697	3	-0.000720229	0.937807	0.0278864	11739
233	Ventricular rate	Cardiovascular	12336	1	-0.000679895	0.937771	0.027903	13188
206	P duration	Cardiovascular	12338	-1	0.000688727	0.938169	0.0277189	12688
98	QT interval	Cardiovascular	22331	0	-0.000772018	0.93829	0.027663	10059
70	P duration	Cardiovascular	12338	-1	0.000687272	0.938299	0.0276586	12688
72	Total peripheral resistance during PWA - PVR	Cardiovascular	12685	-1	0.000708336	0.938386	0.0276182	11911
161	Central systolic blood pressure during PWA - PVR	Cardiovascular	12677	3	0.000712747	0.938728	0.0274605	11634
155	PQ interval	Cardiovascular	22330	-1	0.000780673	0.938778	0.0274372	9682
187	PP interval	Cardiovascular	22334	0	0.000767422	0.938836	0.0274101	10000
77	Systolic blood pressure, automated reading	Cardiovascular	4080	-1	-0.00029625	0.938857	0.0274004	67044
69	Cardiac output	Cardiovascular	22424	NA	-0.000825006	0.938875	0.027392	8642
15	Pulse rate (during blood-pressure measurement)	Cardiovascular	95	NA	-0.00265662	0.938937	0.0273635	834
33	Stroke volume during PWA - PVR	Cardiovascular	12686	2	0.000727603	0.939018	0.027326	11058
4	Average heart rate	Cardiovascular	22426	NA	-0.000829281	0.939072	0.0273009	8498
3	Pulse rate (during blood-pressure measurement)	Cardiovascular	95	NA	-0.00264599	0.939181	0.0272507	834
188	Diastolic blood pressure, manual reading	Cardiovascular	94	NA	-0.00264376	0.939159	0.0272607	836
62	QT interval	Cardiovascular	22331	0	-0.00076073	0.93919	0.0272464	10059
192	Central augmentation pressure during PWA - PVR	Cardiovascular	12680	-1	0.000705295	0.939206	0.0272392	11696
72	Systolic brachial blood pressure during PWA - PVR	Cardiovascular	12674	3	0.000704896	0.939412	0.0271441	11630
95	Central systolic blood pressure during PWA - PVR	Cardiovascular	12677	3	0.000703984	0.939479	0.0271128	11634
154	PQ interval	Cardiovascular	22330	-1	-0.000771153	0.939523	0.0270926	9682
13	Cardiac output during PWA - PVR	Cardiovascular	12682	-1	0.000712425	0.939525	0.0270918	11343
180	RR interval	Cardiovascular	22333	0	-0.000754073	0.939718	0.0270023	10060
239	End systolic pressure during PWA - PVR	Cardiovascular	12683	3	-0.000701879	0.939686	0.0270173	11624
172	P axis	Cardiovascular	22335	-1	-0.000770821	0.939718	0.0270027	9628
188	Diastolic brachial blood pressure during PWA - PVR	Cardiovascular	12675	-1	-0.000696299	0.939857	0.0269383	11744
138	T axis	Cardiovascular	22337	-1	0.000757687	0.939816	0.0269572	9932
55	Average heart rate	Cardiovascular	22426	NA	0.000816092	0.94004	0.0268539	8498
195	QTC interval	Cardiovascular	22332	1	-0.00074506	0.940387	0.0266932	10077
21	QT interval	Cardiovascular	22331	0	0.000745641	0.940394	0.0266901	10059
225	Stroke volume during PWA - PVR	Cardiovascular	12686	2	0.000709474	0.940535	0.0266252	11058
107	Pulse wave reflection index	Cardiovascular	4195	-1	-0.000307842	0.940759	0.0265214	58280
83	Cardiac output during PWA - PVR	Cardiovascular	12682	-1	0.000696912	0.940839	0.0264847	11343
116	Pulse wave velocity (manual entry)	Cardiovascular	4207	NA	-0.0218663	0.940854	0.0264776	14
130	T axis	Cardiovascular	22337	-1	0.000742633	0.94101	0.026406	9932
156	QT interval	Cardiovascular	22331	0	0.000737144	0.941072	0.0263771	10059
73	Average heart rate	Cardiovascular	22426	NA	0.000798319	0.941343	0.0262521	8498
60	QTC interval	Cardiovascular	22332	1	-0.000731862	0.941441	0.0262067	10077
240	Body surface area	Cardiovascular	22427	NA	0.000791535	0.941588	0.0261389	8572
216	QRS num	Cardiovascular	22338	1	-0.000733144	0.941703	0.0260858	9952
121	Pulse wave reflection index	Cardiovascular	4195	-1	-0.000302687	0.94175	0.0260645	58280
196	LV stroke volume	Cardiovascular	22423	NA	-0.000785349	0.941781	0.0260499	8650
78	Pulse wave velocity (manual entry)	Cardiovascular	4207	NA	-0.0214586	0.941956	0.0259696	14
191	R axis	Cardiovascular	22336	-1	0.000726855	0.941902	0.0259943	10056
145	RR interval	Cardiovascular	22333	0	0.000726303	0.941934	0.0259794	10060
192	Central systolic blood pressure during PWA - PVR	Cardiovascular	12677	3	-0.000672187	0.942208	0.0258532	11634
192	Central pulse pressure during PWA - PVR	Cardiovascular	12678	2	-0.000673067	0.942237	0.0258399	11592
170	Central augmentation pressure during PWA - PVR	Cardiovascular	12680	-1	-0.000669135	0.942317	0.0258029	11696
102	LV ejection fraction	Cardiovascular	22420	NA	-0.000785524	0.942326	0.025799	8485
129	Pulse rate (during blood-pressure measurement)	Cardiovascular	95	NA	-0.00250631	0.942386	0.0257712	834
112	Mean arterial pressure during PWA - PVR	Cardiovascular	12687	3	-0.000667223	0.942482	0.0257271	11696
138	Mean arterial pressure during PWA - PVR	Cardiovascular	12687	3	0.000665057	0.942668	0.0256412	11696
221	Heart rate during PWA - PVR	Cardiovascular	12673	1	-0.000662029	0.942707	0.0256231	11787
250	LV end systolic volume	Cardiovascular	22422	NA	-0.000771193	0.942948	0.0255123	8614
26	Pulse rate, automated reading	Cardiovascular	102	1	-0.000276308	0.943106	0.0254397	66715
127	Total peripheral resistance during PWA - PVR	Cardiovascular	12685	-1	0.000651975	0.94328	0.0253592	11911
118	Augmentation index for PWA - PVR	Cardiovascular	12681	-1	0.000653237	0.943419	0.0252954	11807
76	Pulse rate (during blood-pressure measurement)	Cardiovascular	95	NA	-0.00245893	0.943473	0.0252704	834
191	Diastolic blood pressure, manual reading	Cardiovascular	94	NA	-0.00244806	0.943655	0.0251867	836
179	LV ejection fraction	Cardiovascular	22420	NA	0.000766389	0.943728	0.0251531	8485
184	Systolic blood pressure, automated reading	Cardiovascular	4080	-1	0.00027253	0.943744	0.0251457	67044
44	RR interval	Cardiovascular	22333	0	0.000704133	0.943704	0.0251643	10060
228	Number of beats in waveform average for PWA - PVR	Cardiovascular	12679	1	-0.000654014	0.943532	0.0252435	11732
236	QRS num	Cardiovascular	22338	1	0.000706921	0.943785	0.0251269	9952
211	QRS duration	Cardiovascular	12340	-1	0.000616038	0.943976	0.0250389	13015
219	Diastolic brachial blood pressure - OSC	Cardiovascular	12698	-1	-0.000644932	0.944045	0.0250072	11846
222	Heart rate during PWA - PVR	Cardiovascular	12673	1	0.000646109	0.944083	0.0249899	11787
115	Diastolic blood pressure, manual reading	Cardiovascular	94	NA	-0.00242651	0.94415	0.0249589	836
58	Cardiac index during PWA - PVR	Cardiovascular	12702	-1	-0.000671026	0.944175	0.0249475	10892
202	Cardiac index	Cardiovascular	22425	NA	-0.000750615	0.944378	0.0248543	8642
208	Number of beats in waveform average for PWA - PVR	Cardiovascular	12679	1	0.000641787	0.944586	0.0247586	11732
151	T axis	Cardiovascular	22337	-1	0.000695241	0.944768	0.0246749	9932
165	Diastolic brachial blood pressure during PWA - PVR	Cardiovascular	12675	-1	-0.000638638	0.944829	0.0246467	11744
192	End systolic pressure during PWA - PVR	Cardiovascular	12683	3	0.000637999	0.945166	0.0244918	11624
101	PP interval	Cardiovascular	22334	0	-0.000689168	0.945063	0.0245394	10000
66	Systolic blood pressure, manual reading	Cardiovascular	93	NA	0.00238514	0.945134	0.0245067	835
135	Cardiac index during PWA - PVR	Cardiovascular	12702	-1	-0.000658825	0.945188	0.0244816	10892
223	Heart rate during PWA - PVR	Cardiovascular	12673	1	-0.000632271	0.945279	0.0244402	11787
91	LV end diastolic volume	Cardiovascular	22421	NA	0.000738209	0.945359	0.0244034	8622
155	Systolic brachial blood pressure during PWA - PVR	Cardiovascular	12674	3	-0.000633708	0.94552	0.0243291	11630
60	Central pulse pressure during PWA - PVR	Cardiovascular	12678	2	0.000634904	0.945507	0.0243354	11592
23	Central pulse pressure during PWA - PVR	Cardiovascular	12678	2	-0.000631977	0.945758	0.0242201	11592
74	Diastolic blood pressure, automated reading	Cardiovascular	4079	-1	0.000262476	0.94579	0.0242054	67110
26	Pulse wave Arterial Stiffness index	Cardiovascular	21021	-1	-0.000281049	0.946007	0.0241057	58065
192	Diastolic blood pressure, automated reading	Cardiovascular	4079	-1	-0.000261034	0.946087	0.0240688	67110
194	LV stroke volume	Cardiovascular	22423	NA	0.000726003	0.946174	0.0240291	8650
124	Pulse rate (during blood-pressure measurement)	Cardiovascular	95	NA	0.00234048	0.946192	0.0240208	834
182	Systolic blood pressure, manual reading	Cardiovascular	93	NA	0.00233857	0.946203	0.0240155	835
14	Central systolic blood pressure during PWA - PVR	Cardiovascular	12677	3	0.000625207	0.946241	0.0239983	11634
57	PP interval	Cardiovascular	22334	0	-0.000673863	0.946281	0.0239799	10000
139	T axis	Cardiovascular	22337	-1	0.000674978	0.946375	0.0239367	9932
196	End systolic pressure index during PWA - PVR	Cardiovascular	12684	-1	-0.000635357	0.946418	0.0239169	11191
124	Heart rate during PWA - PVR	Cardiovascular	12673	1	0.000618798	0.946443	0.0239057	11787
60	Average heart rate	Cardiovascular	22426	NA	-0.000728343	0.946476	0.0238902	8498
35	Diastolic brachial blood pressure during PWA - PVR	Cardiovascular	12675	-1	0.00061835	0.946579	0.0238431	11744
201	Pulse rate	Cardiovascular	4194	1	-0.000279285	0.946688	0.023793	57324
56	Pulse rate	Cardiovascular	4194	1	0.000279008	0.946741	0.0237688	57324
89	End systolic pressure during PWA - PVR	Cardiovascular	12683	3	-0.000619761	0.946731	0.0237733	11624
24	Pulse rate (during blood-pressure measurement)	Cardiovascular	95	NA	0.00231525	0.946771	0.023755	834
35	P axis	Cardiovascular	22335	-1	0.000677958	0.946968	0.0236645	9628
7	Cardiac output during PWA - PVR	Cardiovascular	12682	-1	0.000624985	0.946935	0.0236797	11343
78	Augmentation index for PWA - PVR	Cardiovascular	12681	-1	0.000609093	0.947237	0.0235414	11807
130	PQ interval	Cardiovascular	22330	-1	-0.000671086	0.947358	0.0234857	9682
10	Pulse wave Arterial Stiffness index	Cardiovascular	21021	-1	0.000273523	0.947451	0.0234434	58065
240	Peripheral pulse pressure during PWA - PVR	Cardiovascular	12676	2	-0.000611998	0.947511	0.0234159	11574
222	Diastolic brachial blood pressure during PWA - PVR	Cardiovascular	12675	-1	-0.000607003	0.947558	0.0233942	11744
142	Diastolic brachial blood pressure - OSC	Cardiovascular	12698	-1	-0.000605321	0.947477	0.0234315	11846
72	Augmentation index for PWA - PVR	Cardiovascular	12681	-1	0.000601302	0.947911	0.0232325	11807
138	PQ interval	Cardiovascular	22330	-1	0.000662048	0.948066	0.0231613	9682
209	Central systolic blood pressure during PWA - PVR	Cardiovascular	12677	3	-0.000603767	0.948082	0.0231542	11634
173	LV end systolic volume	Cardiovascular	22422	NA	0.000700992	0.948134	0.0231305	8614
92	Pulse wave velocity (manual entry)	Cardiovascular	4207	NA	0.0190713	0.948405	0.0230063	14
163	Cardiac output	Cardiovascular	22424	NA	0.000692811	0.948655	0.0228918	8642
181	Augmentation index for PWA - PVR	Cardiovascular	12681	-1	-0.000591839	0.948729	0.0228577	11807
111	LV ejection fraction	Cardiovascular	22420	NA	-0.000697783	0.948758	0.0228444	8485
133	Cardiac index	Cardiovascular	22425	NA	-0.000689887	0.948871	0.0227927	8642
103	Cardiac index	Cardiovascular	22425	NA	0.000688643	0.948963	0.0227505	8642
253	Number of beats in waveform average for PWA - PVR	Cardiovascular	12679	1	-0.000590779	0.948984	0.0227412	11732
200	P duration	Cardiovascular	12338	-1	0.000566845	0.949095	0.0226905	12688
176	LV end systolic volume	Cardiovascular	22422	NA	-0.000687202	0.949152	0.022664	8614
207	Total peripheral resistance during PWA - PVR	Cardiovascular	12685	-1	0.000582729	0.949296	0.0225984	11911
74	Pulse wave Arterial Stiffness index	Cardiovascular	21021	-1	-0.000263969	0.949284	0.022604	58065
253	Pulse rate, automated reading	Cardiovascular	102	1	0.00024582	0.949375	0.0225624	66715
126	Diastolic brachial blood pressure - OSC	Cardiovascular	12698	-1	-0.000581515	0.94954	0.0224869	11846
231	PP interval	Cardiovascular	22334	0	0.000631791	0.94963	0.0224455	10000
52	Body surface area	Cardiovascular	22427	NA	-0.000678789	0.949897	0.0223236	8572
189	QT interval	Cardiovascular	22331	0	0.000626651	0.949892	0.0223256	10059
9	QRS num	Cardiovascular	22338	1	-0.000628492	0.950013	0.0222704	9952
197	Cardiac output	Cardiovascular	22424	NA	0.000673751	0.950066	0.0222464	8642
60	Central systolic blood pressure during PWA - PVR	Cardiovascular	12677	3	-0.000579412	0.950173	0.0221972	11634
121	Augmentation index for PWA - PVR	Cardiovascular	12681	-1	-0.000574064	0.950267	0.0221542	11807
217	Pulse wave Arterial Stiffness index	Cardiovascular	21021	-1	0.000258552	0.950323	0.0221287	58065
150	P duration	Cardiovascular	12338	-1	-0.000552497	0.950382	0.022102	12688
127	Diastolic brachial blood pressure - OSC	Cardiovascular	12698	-1	0.000571424	0.950414	0.0220872	11846
219	PP interval	Cardiovascular	22334	0	0.000621982	0.950411	0.0220884	10000
80	End systolic pressure index during PWA - PVR	Cardiovascular	12684	-1	-0.000586518	0.950532	0.0220335	11191
75	T axis	Cardiovascular	22337	-1	0.000620845	0.95067	0.0219701	9932
7	Diastolic blood pressure, automated reading	Cardiovascular	4079	-1	0.000238413	0.950753	0.0219323	67110
231	Pulse wave reflection index	Cardiovascular	4195	-1	0.000253752	0.951154	0.0217491	58280
182	Central systolic blood pressure during PWA - PVR	Cardiovascular	12677	3	-0.000567021	0.951237	0.0217111	11634
75	QTC interval	Cardiovascular	22332	1	0.000607617	0.951369	0.021651	10077
16	Body surface area	Cardiovascular	22427	NA	-0.000658985	0.951357	0.0216567	8572
194	Systolic blood pressure, manual reading	Cardiovascular	93	NA	-0.00210896	0.951479	0.0216009	835
41	Systolic blood pressure, automated reading	Cardiovascular	4080	-1	0.000234778	0.951527	0.021579	67044
21	QRS duration	Cardiovascular	12340	-1	0.000531831	0.951624	0.0215345	13015
66	Average heart rate	Cardiovascular	22426	NA	-0.000658202	0.951624	0.0215345	8498
100	Diastolic blood pressure, automated reading	Cardiovascular	4079	-1	-0.000233197	0.951829	0.021441	67110
27	Average heart rate	Cardiovascular	22426	NA	-0.000654504	0.951896	0.0214106	8498
237	Number of beats in waveform average for PWA - PVR	Cardiovascular	12679	1	0.000556702	0.951923	0.0213983	11732
52	Stroke volume during PWA - PVR	Cardiovascular	12686	2	-0.00057217	0.952027	0.0213505	11058
96	Central augmentation pressure during PWA - PVR	Cardiovascular	12680	-1	-0.000556523	0.952012	0.0213576	11696
234	End systolic pressure during PWA - PVR	Cardiovascular	12683	3	0.000557688	0.95206	0.0213358	11624
222	Diastolic brachial blood pressure - OSC	Cardiovascular	12698	-1	0.000551305	0.952158	0.0212911	11846
234	QRS num	Cardiovascular	22338	1	-0.000600112	0.952268	0.021241	9952
161	Peripheral pulse pressure during PWA - PVR	Cardiovascular	12676	2	0.00055261	0.952598	0.0210904	11574
93	Central augmentation pressure during PWA - PVR	Cardiovascular	12680	-1	-0.000548895	0.952669	0.021058	11696
237	Diastolic blood pressure, manual reading	Cardiovascular	94	NA	0.00204435	0.952935	0.0209367	836
145	Average heart rate	Cardiovascular	22426	NA	0.000640617	0.952915	0.0209457	8498
187	Heart rate during PWA - PVR	Cardiovascular	12673	1	-0.000544461	0.952869	0.020967	11787
117	Pulse rate (during blood-pressure measurement)	Cardiovascular	95	NA	0.00204607	0.952952	0.020929	834
139	Cardiac index during PWA - PVR	Cardiovascular	12702	-1	0.000564542	0.953023	0.0208968	10892
31	QT interval	Cardiovascular	22331	0	0.000585816	0.953154	0.020837	10059
59	RR interval	Cardiovascular	22333	0	-0.000585752	0.953157	0.0208358	10060
2	Cardiac output during PWA - PVR	Cardiovascular	12682	-1	0.00055062	0.953242	0.020797	11343
43	Systolic brachial blood pressure - OSC	Cardiovascular	12697	3	0.000541072	0.953257	0.02079	11739
117	LV end diastolic volume	Cardiovascular	22421	NA	-0.000631025	0.953282	0.0207784	8622
60	Pulse rate, automated reading	Cardiovascular	102	1	0.000225312	0.953593	0.0206369	66715
32	Pulse wave Arterial Stiffness index	Cardiovascular	21021	-1	-0.000241658	0.953565	0.0206496	58065
212	Peripheral pulse pressure during PWA - PVR	Cardiovascular	12676	2	-0.000539818	0.953694	0.020591	11574
123	Cardiac index	Cardiovascular	22425	NA	-0.000624056	0.953744	0.020568	8642
53	Diastolic brachial blood pressure during PWA - PVR	Cardiovascular	12675	-1	-0.000534918	0.953778	0.0205526	11744
134	P axis	Cardiovascular	22335	-1	-0.000588298	0.953973	0.0204637	9628
151	RR interval	Cardiovascular	22333	0	-0.000575141	0.954004	0.0204497	10060
53	LV end diastolic volume	Cardiovascular	22421	NA	0.000620694	0.954046	0.0204305	8622
29	Systolic brachial blood pressure during PWA - PVR	Cardiovascular	12674	3	-0.000533447	0.954129	0.0203928	11630
220	Cardiac index	Cardiovascular	22425	NA	0.0006186	0.954148	0.0203841	8642
41	LV end systolic volume	Cardiovascular	22422	NA	0.000616545	0.954374	0.0202812	8614
94	Pulse wave velocity (manual entry)	Cardiovascular	4207	NA	-0.0168625	0.954374	0.0202812	14
99	QRS num	Cardiovascular	22338	1	0.000572745	0.954442	0.0202505	9952
233	Pulse wave peak to peak time	Cardiovascular	4196	-1	-0.000238032	0.954512	0.0202184	57428
30	End systolic pressure during PWA - PVR	Cardiovascular	12683	3	-0.000528454	0.95457	0.0201922	11624
140	Diastolic brachial blood pressure - OSC	Cardiovascular	12698	-1	0.000519066	0.954952	0.0200183	11846
25	Mean arterial pressure during PWA - PVR	Cardiovascular	12687	3	0.000522051	0.954981	0.0200052	11696
132	Diastolic blood pressure, automated reading	Cardiovascular	4079	-1	0.000217648	0.955038	0.0199796	67110
150	QT interval	Cardiovascular	22331	0	-0.000562278	0.955034	0.0199812	10059
123	Augmentation index for PWA - PVR	Cardiovascular	12681	-1	-0.000518435	0.955081	0.0199597	11807
51	LV ejection fraction	Cardiovascular	22420	NA	0.000608644	0.955297	0.0198616	8485
58	Diastolic blood pressure, manual reading	Cardiovascular	94	NA	0.00194556	0.955207	0.0199024	836
252	Diastolic brachial blood pressure - OSC	Cardiovascular	12698	-1	-0.000515632	0.95525	0.0198829	11846
105	Cardiac output	Cardiovascular	22424	NA	0.000604027	0.955227	0.0198933	8642
105	Diastolic blood pressure, manual reading	Cardiovascular	94	NA	-0.00194516	0.955216	0.0198983	836
225	QRS num	Cardiovascular	22338	1	-0.000557635	0.955642	0.0197046	9952
29	LV ejection fraction	Cardiovascular	22420	NA	0.000605181	0.955551	0.0197462	8485
167	Number of beats in waveform average for PWA - PVR	Cardiovascular	12679	1	0.000516281	0.95541	0.0198103	11732
167	P axis	Cardiovascular	22335	-1	0.000566304	0.955692	0.0196819	9628
153	End systolic pressure index during PWA - PVR	Cardiovascular	12684	-1	0.000524635	0.955745	0.0196579	11191
81	Systolic brachial blood pressure - OSC	Cardiovascular	12697	3	0.000510793	0.95587	0.0196011	11739
23	Central systolic blood pressure during PWA - PVR	Cardiovascular	12677	3	0.000512072	0.955958	0.0195613	11634
192	Augmentation index for PWA - PVR	Cardiovascular	12681	-1	0.000507041	0.956067	0.0195115	11807
204	Heart rate during PWA - PVR	Cardiovascular	12673	1	-0.00050508	0.956274	0.0194176	11787
112	QTC interval	Cardiovascular	22332	1	0.000547721	0.956158	0.0194704	10077
105	Heart rate during PWA - PVR	Cardiovascular	12673	1	-0.000506825	0.956123	0.0194861	11787
83	Systolic blood pressure, manual reading	Cardiovascular	93	NA	0.00190539	0.956157	0.0194707	835
47	Pulse wave velocity (manual entry)	Cardiovascular	4207	NA	-0.0161345	0.956342	0.0193866	14
193	Pulse wave Arterial Stiffness index	Cardiovascular	21021	-1	0.000226619	0.956452	0.0193368	58065
44	Cardiac index	Cardiovascular	22425	NA	0.000587487	0.956452	0.0193367	8642
159	QRS num	Cardiovascular	22338	1	-0.00054572	0.956589	0.0192745	9952
175	Systolic brachial blood pressure during PWA - PVR	Cardiovascular	12674	3	-0.000503342	0.956715	0.0192172	11630
16	Cardiac index	Cardiovascular	22425	NA	-0.000583685	0.956734	0.0192089	8642
123	Diastolic brachial blood pressure - OSC	Cardiovascular	12698	-1	-0.000497364	0.956834	0.0191634	11846
29	Diastolic blood pressure, manual reading	Cardiovascular	94	NA	-0.00187498	0.95683	0.019165	836
118	Stroke volume during PWA - PVR	Cardiovascular	12686	2	-0.00051455	0.956854	0.0191545	11058
141	Heart rate during PWA - PVR	Cardiovascular	12673	1	0.000497332	0.956944	0.0191134	11787
194	Augmentation index for PWA - PVR	Cardiovascular	12681	-1	0.000494407	0.957161	0.019015	11807
63	R axis	Cardiovascular	22336	-1	-0.000536372	0.95711	0.0190381	10056
231	Central systolic blood pressure during PWA - PVR	Cardiovascular	12677	3	0.000495488	0.957383	0.0189144	11634
25	Average heart rate	Cardiovascular	22426	NA	-0.000577308	0.957564	0.0188323	8498
241	Cardiac index	Cardiovascular	22425	NA	0.000570518	0.957709	0.0187665	8642
59	Cardiac output during PWA - PVR	Cardiovascular	12682	-1	0.000498236	0.957686	0.018777	11343
75	Number of beats in waveform average for PWA - PVR	Cardiovascular	12679	1	0.000490417	0.957641	0.0187971	11732
11	Central systolic blood pressure during PWA - PVR	Cardiovascular	12677	3	-0.000489149	0.957928	0.0186673	11634
88	Total peripheral resistance during PWA - PVR	Cardiovascular	12685	-1	-0.0004811	0.95813	0.0185756	11911
69	QRS duration	Cardiovascular	12340	-1	0.000460277	0.958126	0.0185772	13015
127	Cardiac index	Cardiovascular	22425	NA	-0.000561232	0.958397	0.0184548	8642
215	Diastolic brachial blood pressure - OSC	Cardiovascular	12698	-1	0.000479201	0.958409	0.0184492	11846
168	Mean arterial pressure during PWA - PVR	Cardiovascular	12687	3	0.000477836	0.95879	0.0182763	11696
222	T axis	Cardiovascular	22337	-1	0.00051749	0.958874	0.0182383	9932
96	P duration	Cardiovascular	12338	-1	-0.000457508	0.958904	0.0182249	12688
63	Central systolic blood pressure during PWA - PVR	Cardiovascular	12677	3	0.000478151	0.958873	0.0182391	11634
165	Diastolic brachial blood pressure - OSC	Cardiovascular	12698	-1	0.000473913	0.958867	0.0182414	11846
34	Cardiac output	Cardiovascular	22424	NA	-0.000551468	0.95912	0.0181272	8642
251	Augmentation index for PWA - PVR	Cardiovascular	12681	-1	-0.000471481	0.959146	0.0181154	11807
126	Cardiac output during PWA - PVR	Cardiovascular	12682	-1	0.000479391	0.959285	0.0180525	11343
116	QRS num	Cardiovascular	22338	1	-0.00051194	0.959274	0.0180573	9952
65	P axis	Cardiovascular	22335	-1	-0.000517703	0.959492	0.0179589	9628
36	Number of beats in waveform average for PWA - PVR	Cardiovascular	12679	1	0.000468722	0.959514	0.0179488	11732
89	Augmentation index for PWA - PVR	Cardiovascular	12681	-1	0.000465363	0.959675	0.0178757	11807
201	LV ejection fraction	Cardiovascular	22420	NA	-0.000542446	0.960155	0.0176588	8485
41	Diastolic brachial blood pressure during PWA - PVR	Cardiovascular	12675	-1	0.000457177	0.96049	0.0175072	11744
4	End systolic pressure index during PWA - PVR	Cardiovascular	12684	-1	0.000468007	0.960518	0.0174946	11191
99	Augmentation index for PWA - PVR	Cardiovascular	12681	-1	-0.00045381	0.960676	0.0174233	11807
62	Pulse wave reflection index	Cardiovascular	4195	-1	0.000203605	0.960798	0.0173677	58280
163	Cardiac index	Cardiovascular	22425	NA	0.000528289	0.960836	0.0173505	8642
79	T axis	Cardiovascular	22337	-1	0.000492545	0.960855	0.0173421	9932
104	RR interval	Cardiovascular	22333	0	0.000489337	0.96086	0.0173398	10060
57	Average heart rate	Cardiovascular	22426	NA	0.000532246	0.960873	0.0173339	8498
134	Diastolic blood pressure, automated reading	Cardiovascular	4079	-1	0.000188615	0.96103	0.017263	67110
152	T axis	Cardiovascular	22337	-1	0.000488971	0.961139	0.0172139	9932
104	LV stroke volume	Cardiovascular	22423	NA	0.000523404	0.96118	0.0171951	8650
95	QTC interval	Cardiovascular	22332	1	0.000484614	0.961205	0.017184	10077
104	P duration	Cardiovascular	12338	-1	-0.000430553	0.961323	0.0171306	12688
85	Pulse wave peak to peak time	Cardiovascular	4196	-1	0.000202344	0.961327	0.017129	57428
53	Body surface area	Cardiovascular	22427	NA	0.000523501	0.961349	0.0171191	8572
216	T axis	Cardiovascular	22337	-1	-0.000486242	0.961356	0.0171159	9932
0	Diastolic brachial blood pressure - OSC	Cardiovascular	12698	-1	0.000443489	0.961506	0.017048	11846
129	Systolic blood pressure, manual reading	Cardiovascular	93	NA	-0.00167208	0.961521	0.0170412	835
252	Body surface area	Cardiovascular	22427	NA	0.000518216	0.961738	0.016943	8572
1	Augmentation index for PWA - PVR	Cardiovascular	12681	-1	0.000441591	0.961734	0.0169452	11807
217	Pulse wave velocity (manual entry)	Cardiovascular	4207	NA	-0.0141456	0.96172	0.0169513	14
136	QTC interval	Cardiovascular	22332	1	-0.000472055	0.96221	0.0167303	10077
36	Systolic blood pressure, manual reading	Cardiovascular	93	NA	-0.0016232	0.962645	0.0165338	835
220	End systolic pressure during PWA - PVR	Cardiovascular	12683	3	-0.000434761	0.962618	0.016546	11624
49	Central augmentation pressure during PWA - PVR	Cardiovascular	12680	-1	0.000434255	0.962546	0.0165785	11696
52	PQ interval	Cardiovascular	22330	-1	0.000475309	0.962702	0.0165081	9682
73	Central augmentation pressure during PWA - PVR	Cardiovascular	12680	-1	0.000427245	0.96315	0.016306	11696
54	Average heart rate	Cardiovascular	22426	NA	-0.000500137	0.963232	0.0162691	8498
196	RR interval	Cardiovascular	22333	0	0.000456277	0.963503	0.0161471	10060
61	Diastolic blood pressure, manual reading	Cardiovascular	94	NA	-0.00158355	0.963535	0.0161324	836
57	LV end diastolic volume	Cardiovascular	22421	NA	-0.00049453	0.96338	0.0162025	8622
57	Pulse rate	Cardiovascular	4194	1	-0.000190314	0.963657	0.0160775	57324
77	Mean arterial pressure during PWA - PVR	Cardiovascular	12687	3	0.0004197	0.963801	0.0160128	11696
135	Heart rate during PWA - PVR	Cardiovascular	12673	1	0.00041809	0.963799	0.0160134	11787
124	P axis	Cardiovascular	22335	-1	-0.000462023	0.963845	0.0159927	9628
72	LV end diastolic volume	Cardiovascular	22421	NA	-0.000488182	0.963849	0.0159908	8622
77	Diastolic blood pressure, automated reading	Cardiovascular	4079	-1	-0.000173589	0.964132	0.0158633	67110
115	Central augmentation pressure during PWA - PVR	Cardiovascular	12680	-1	-0.000415419	0.96417	0.0158466	11696
54	Stroke volume during PWA - PVR	Cardiovascular	12686	2	-0.000425169	0.964343	0.0157685	11058
238	Pulse wave velocity (manual entry)	Cardiovascular	4207	NA	0.0131537	0.964403	0.0157415	14
9	Number of beats in waveform average for PWA - PVR	Cardiovascular	12679	1	0.000411576	0.964446	0.015722	11732
187	Mean arterial pressure during PWA - PVR	Cardiovascular	12687	3	0.000412536	0.964418	0.0157347	11696
195	Systolic brachial blood pressure during PWA - PVR	Cardiovascular	12674	3	-0.000412658	0.964508	0.0156942	11630
191	QTC interval	Cardiovascular	22332	1	0.00044049	0.964735	0.0155921	10077
120	Average heart rate	Cardiovascular	22426	NA	-0.000479051	0.964781	0.0155712	8498
60	Central augmentation pressure during PWA - PVR	Cardiovascular	12680	-1	-0.000407869	0.96482	0.0155536	11696
179	Stroke volume during PWA - PVR	Cardiovascular	12686	2	-0.000418967	0.964863	0.0155345	11058
182	Systolic brachial blood pressure - OSC	Cardiovascular	12697	3	0.000405598	0.964952	0.0154944	11739
103	T axis	Cardiovascular	22337	-1	0.000437683	0.965212	0.0153772	9932
207	Diastolic blood pressure, automated reading	Cardiovascular	4079	-1	-0.000168212	0.965243	0.0153634	67110
35	PQ interval	Cardiovascular	22330	-1	-0.000441905	0.965322	0.015328	9682
205	Diastolic brachial blood pressure - OSC	Cardiovascular	12698	-1	-0.000398447	0.965413	0.0152869	11846
190	Diastolic brachial blood pressure - OSC	Cardiovascular	12698	-1	0.000398285	0.965427	0.0152806	11846
178	Pulse wave Arterial Stiffness index	Cardiovascular	21021	-1	0.000178721	0.96565	0.0151803	58065
108	End systolic pressure during PWA - PVR	Cardiovascular	12683	3	-0.000400471	0.965564	0.0152188	11624
132	Pulse rate, automated reading	Cardiovascular	102	1	-0.000165741	0.965854	0.0150885	66715
111	Central augmentation pressure during PWA - PVR	Cardiovascular	12680	-1	-0.000394917	0.965937	0.0150513	11696
250	Heart rate during PWA - PVR	Cardiovascular	12673	1	0.000393179	0.965955	0.0150431	11787
155	Augmentation index for PWA - PVR	Cardiovascular	12681	-1	-0.000393212	0.965923	0.0150574	11807
145	Cardiac output during PWA - PVR	Cardiovascular	12682	-1	-0.000400174	0.966008	0.0150192	11343
67	Diastolic blood pressure, manual reading	Cardiovascular	94	NA	-0.00147171	0.966109	0.0149739	836
100	R axis	Cardiovascular	22336	-1	0.00042344	0.966134	0.0149625	10056
109	T axis	Cardiovascular	22337	-1	-0.000421549	0.966494	0.0148009	9932
63	Number of beats in waveform average for PWA - PVR	Cardiovascular	12679	1	0.000386964	0.966571	0.0147662	11732
132	QRS duration	Cardiovascular	12340	-1	0.000366885	0.966617	0.0147455	13015
7	Augmentation index for PWA - PVR	Cardiovascular	12681	-1	0.000384472	0.96668	0.0147172	11807
145	PP interval	Cardiovascular	22334	0	-0.000417031	0.96674	0.0146905	10000
16	LV end systolic volume	Cardiovascular	22422	NA	0.000449331	0.96674	0.0146902	8614
24	Cardiac index during PWA - PVR	Cardiovascular	12702	-1	0.000398847	0.966801	0.0146629	10892
87	QTC interval	Cardiovascular	22332	1	-0.000414857	0.966786	0.0146698	10077
251	T axis	Cardiovascular	22337	-1	-0.000416364	0.966906	0.0146158	9932
250	Pulse wave velocity (manual entry)	Cardiovascular	4207	NA	0.0122033	0.966974	0.0145854	14
18	Systolic blood pressure, manual reading	Cardiovascular	93	NA	0.00143254	0.96703	0.01456	835
36	Ventricular rate	Cardiovascular	12336	1	-0.000356935	0.967307	0.0144357	13188
132	Pulse rate (during blood-pressure measurement)	Cardiovascular	95	NA	-0.00142636	0.967192	0.0144873	834
217	QRS duration	Cardiovascular	12340	-1	-0.000360452	0.967202	0.0144827	13015
175	Systolic brachial blood pressure - OSC	Cardiovascular	12697	3	-0.000376647	0.967452	0.0143705	11739
153	Average heart rate	Cardiovascular	22426	NA	0.000441696	0.967526	0.0143374	8498
123	Diastolic blood pressure, automated reading	Cardiovascular	4079	-1	-0.000157132	0.967531	0.0143351	67110
130	LV ejection fraction	Cardiovascular	22420	NA	0.000438586	0.967779	0.0142238	8485
28	LV end diastolic volume	Cardiovascular	22421	NA	-0.000433893	0.967867	0.0141842	8622
114	End systolic pressure during PWA - PVR	Cardiovascular	12683	3	0.000373149	0.967912	0.0141639	11624
64	End systolic pressure index during PWA - PVR	Cardiovascular	12684	-1	-0.000379891	0.967947	0.0141484	11191
144	Systolic blood pressure, manual reading	Cardiovascular	93	NA	-0.00139298	0.96794	0.0141515	835
74	Pulse wave velocity (manual entry)	Cardiovascular	4207	NA	0.011776	0.968129	0.0140666	14
80	Systolic brachial blood pressure - OSC	Cardiovascular	12697	3	-0.000367344	0.968256	0.01401	11739
17	End systolic pressure index during PWA - PVR	Cardiovascular	12684	-1	-0.000373465	0.968489	0.0139053	11191
177	Pulse wave reflection index	Cardiovascular	4195	-1	0.000164159	0.968389	0.0139502	58280
141	LV ejection fraction	Cardiovascular	22420	NA	-0.000429098	0.968476	0.0139113	8485
21	Augmentation index for PWA - PVR	Cardiovascular	12681	-1	0.000359603	0.968834	0.0137505	11807
67	P duration	Cardiovascular	12338	-1	-0.000346315	0.968886	0.0137273	12688
91	Pulse wave reflection index	Cardiovascular	4195	-1	-0.000161452	0.96891	0.0137166	58280
218	P axis	Cardiovascular	22335	-1	-0.000396479	0.968971	0.013689	9628
150	Peripheral pulse pressure during PWA - PVR	Cardiovascular	12676	2	-0.000360702	0.969049	0.0136543	11574
136	Central augmentation pressure during PWA - PVR	Cardiovascular	12680	-1	-0.000358114	0.969109	0.0136272	11696
59	Cardiac index during PWA - PVR	Cardiovascular	12702	-1	0.00036973	0.969223	0.0135761	10892
42	Diastolic blood pressure, manual reading	Cardiovascular	94	NA	-0.00133623	0.969227	0.0135744	836
232	Systolic blood pressure, automated reading	Cardiovascular	4080	-1	-0.000147758	0.969482	0.0134603	67044
206	R axis	Cardiovascular	22336	-1	0.000381245	0.969507	0.013449	10056
114	T axis	Cardiovascular	22337	-1	-0.000383065	0.969551	0.0134293	9932
228	Cardiac index	Cardiovascular	22425	NA	-0.000409934	0.969606	0.0134049	8642
115	Cardiac output during PWA - PVR	Cardiovascular	12682	-1	-0.000357521	0.969629	0.0133942	11343
242	P duration	Cardiovascular	12338	-1	0.000335332	0.969872	0.0132854	12688
13	Central pulse pressure during PWA - PVR	Cardiovascular	12678	2	0.000344521	0.970414	0.013043	11592
110	Central systolic blood pressure during PWA - PVR	Cardiovascular	12677	3	0.000343517	0.970447	0.0130283	11634
61	Pulse rate	Cardiovascular	4194	1	0.000154584	0.970477	0.0130149	57324
63	QRS duration	Cardiovascular	12340	-1	0.000322748	0.970631	0.0129458	13015
108	Number of beats in waveform average for PWA - PVR	Cardiovascular	12679	1	-0.000339576	0.970663	0.0129316	11732
152	Pulse rate	Cardiovascular	4194	1	0.000152992	0.970781	0.0128789	57324
251	Diastolic brachial blood pressure during PWA - PVR	Cardiovascular	12675	-1	0.000336719	0.970895	0.0128279	11744
89	Cardiac index during PWA - PVR	Cardiovascular	12702	-1	0.000348833	0.970962	0.0127978	10892
50	T axis	Cardiovascular	22337	-1	-0.000361974	0.971227	0.0126793	9932
169	Diastolic brachial blood pressure - OSC	Cardiovascular	12698	-1	0.000328831	0.971453	0.0125782	11846
72	P duration	Cardiovascular	12338	-1	-0.000316127	0.971597	0.0125138	12688
86	Diastolic blood pressure, manual reading	Cardiovascular	94	NA	-0.00121705	0.971971	0.0123468	836
233	Cardiac output during PWA - PVR	Cardiovascular	12682	-1	-0.00032876	0.972072	0.0123018	11343
9	LV end systolic volume	Cardiovascular	22422	NA	0.000376199	0.972151	0.0122663	8614
185	Number of beats in waveform average for PWA - PVR	Cardiovascular	12679	1	0.000320619	0.9723	0.0121998	11732
69	QTC interval	Cardiovascular	22332	1	0.000344115	0.972447	0.0121341	10077
252	Augmentation index for PWA - PVR	Cardiovascular	12681	-1	0.000313375	0.972839	0.011959	11807
229	End systolic pressure during PWA - PVR	Cardiovascular	12683	3	-0.000316221	0.972806	0.0119739	11624
88	Pulse wave reflection index	Cardiovascular	4195	-1	-0.000141495	0.972751	0.0119982	58280
180	Cardiac index	Cardiovascular	22425	NA	0.00036494	0.97294	0.0119138	8642
173	LV end diastolic volume	Cardiovascular	22421	NA	0.000364437	0.973009	0.0118832	8622
11	Pulse wave reflection index	Cardiovascular	4195	-1	-0.000139737	0.97309	0.0118471	58280
158	Systolic brachial blood pressure - OSC	Cardiovascular	12697	3	0.000309285	0.973271	0.0117663	11739
24	PP interval	Cardiovascular	22334	0	0.000335111	0.97327	0.0117665	10000
26	Stroke volume during PWA - PVR	Cardiovascular	12686	2	0.000316706	0.973435	0.0116929	11058
100	Pulse wave reflection index	Cardiovascular	4195	-1	0.000137339	0.973551	0.0116411	58280
233	Cardiac index	Cardiovascular	22425	NA	0.000356842	0.973541	0.011646	8642
251	Diastolic brachial blood pressure - OSC	Cardiovascular	12698	-1	0.000302094	0.973773	0.0115421	11846
207	Pulse rate (during blood-pressure measurement)	Cardiovascular	95	NA	-0.00112962	0.974015	0.0114344	834
214	PQ interval	Cardiovascular	22330	-1	0.000327886	0.974266	0.0113226	9682
82	Diastolic brachial blood pressure during PWA - PVR	Cardiovascular	12675	-1	-0.000298421	0.974204	0.0113502	11744
236	Pulse rate	Cardiovascular	4194	1	0.000134718	0.974269	0.0113209	57324
14	Stroke volume during PWA - PVR	Cardiovascular	12686	2	0.00030569	0.974359	0.011281	11058
241	Pulse rate (during blood-pressure measurement)	Cardiovascular	95	NA	-0.00111467	0.974359	0.0112812	834
201	QTC interval	Cardiovascular	22332	1	-0.000319513	0.974416	0.0112555	10077
246	P axis	Cardiovascular	22335	-1	0.000326739	0.974427	0.0112506	9628
134	Number of beats in waveform average for PWA - PVR	Cardiovascular	12679	1	0.000294693	0.974539	0.0112008	11732
107	End systolic pressure index during PWA - PVR	Cardiovascular	12684	-1	0.000301054	0.974596	0.0111752	11191
137	Systolic brachial blood pressure - OSC	Cardiovascular	12697	3	0.000293595	0.974626	0.0111619	11739
2	Central pulse pressure during PWA - PVR	Cardiovascular	12678	2	-0.000293733	0.974774	0.0110962	11592
114	Heart rate during PWA - PVR	Cardiovascular	12673	1	0.000291748	0.974734	0.0111137	11787
162	Diastolic brachial blood pressure during PWA - PVR	Cardiovascular	12675	-1	-0.000290809	0.974862	0.011057	11744
216	Pulse rate (during blood-pressure measurement)	Cardiovascular	95	NA	-0.00108548	0.97503	0.0109821	834
84	Total peripheral resistance during PWA - PVR	Cardiovascular	12685	-1	-0.00028601	0.975101	0.0109503	11911
186	T axis	Cardiovascular	22337	-1	0.000313126	0.975108	0.0109471	9932
161	Cardiac index during PWA - PVR	Cardiovascular	12702	-1	-0.000299336	0.975081	0.0109593	10892
127	LV stroke volume	Cardiovascular	22423	NA	0.000332142	0.97536	0.010835	8650
90	RR interval	Cardiovascular	22333	0	-0.000308053	0.975354	0.0108376	10060
49	Heart rate during PWA - PVR	Cardiovascular	12673	1	-0.000282108	0.975569	0.010742	11787
69	LV end systolic volume	Cardiovascular	22422	NA	0.000328052	0.975714	0.0106774	8614
225	PP interval	Cardiovascular	22334	0	0.000302942	0.975835	0.0106234	10000
229	Diastolic brachial blood pressure - OSC	Cardiovascular	12698	-1	0.000276793	0.975969	0.0105639	11846
93	Cardiac index	Cardiovascular	22425	NA	-0.000320903	0.976205	0.0104592	8642
15	Systolic brachial blood pressure - OSC	Cardiovascular	12697	3	0.000276131	0.976135	0.0104901	11739
173	LV stroke volume	Cardiovascular	22423	NA	0.000319038	0.976332	0.0104025	8650
31	Systolic blood pressure, manual reading	Cardiovascular	93	NA	-0.00102504	0.976406	0.0103698	835
133	Diastolic blood pressure, automated reading	Cardiovascular	4079	-1	0.000112944	0.976659	0.0102572	67110
181	Systolic brachial blood pressure during PWA - PVR	Cardiovascular	12674	3	0.000271658	0.976631	0.0102696	11630
16	PQ interval	Cardiovascular	22330	-1	-0.000296517	0.976727	0.0102268	9682
210	Peripheral pulse pressure during PWA - PVR	Cardiovascular	12676	2	0.000267853	0.977014	0.0100994	11574
69	PP interval	Cardiovascular	22334	0	-0.000287863	0.977038	0.0100886	10000
84	LV end diastolic volume	Cardiovascular	22421	NA	0.000309452	0.97708	0.0100699	8622
71	LV ejection fraction	Cardiovascular	22420	NA	-0.000308855	0.977307	0.00996913	8485
60	End systolic pressure index during PWA - PVR	Cardiovascular	12684	-1	-0.000267598	0.977419	0.00991939	11191
176	Central augmentation pressure during PWA - PVR	Cardiovascular	12680	-1	-0.00026112	0.977473	0.00989504	11696
34	Diastolic brachial blood pressure during PWA - PVR	Cardiovascular	12675	-1	0.000260097	0.977516	0.00987629	11744
144	R axis	Cardiovascular	22336	-1	-0.000280793	0.977539	0.00986588	10056
14	T axis	Cardiovascular	22337	-1	-0.000282283	0.97756	0.00985676	9932
121	QRS duration	Cardiovascular	12340	-1	-0.000244489	0.97775	0.00977204	13015
236	T axis	Cardiovascular	22337	-1	-0.00027986	0.977752	0.00977123	9932
43	P duration	Cardiovascular	12338	-1	-0.00024498	0.977988	0.00966669	12688
80	QRS num	Cardiovascular	22338	1	-0.000275191	0.978101	0.00961622	9952
230	LV ejection fraction	Cardiovascular	22420	NA	-0.000296452	0.978218	0.00956446	8485
140	Mean arterial pressure during PWA - PVR	Cardiovascular	12687	3	0.000250563	0.978384	0.00949067	11696
91	QTC interval	Cardiovascular	22332	1	-0.000269752	0.9784	0.00948375	10077
11	Mean arterial pressure during PWA - PVR	Cardiovascular	12687	3	0.000249755	0.978454	0.00945973	11696
183	Diastolic blood pressure, automated reading	Cardiovascular	4079	-1	-0.000103868	0.978534	0.00942419	67110
159	QTC interval	Cardiovascular	22332	1	-0.000267996	0.97854	0.00942138	10077
74	Central systolic blood pressure during PWA - PVR	Cardiovascular	12677	3	-0.000248924	0.978582	0.00940263	11634
178	Central systolic blood pressure during PWA - PVR	Cardiovascular	12677	3	-0.000248144	0.978649	0.00937287	11634
9	QRS duration	Cardiovascular	12340	-1	0.000234006	0.978704	0.00934859	13015
81	Central systolic blood pressure during PWA - PVR	Cardiovascular	12677	3	-0.000247066	0.978742	0.0093317	11634
135	Peripheral pulse pressure during PWA - PVR	Cardiovascular	12676	2	0.000247731	0.97874	0.00933267	11574
251	P duration	Cardiovascular	12338	-1	0.000235846	0.978808	0.00930247	12688
194	P axis	Cardiovascular	22335	-1	0.000269044	0.978942	0.0092432	9628
39	Pulse rate (during blood-pressure measurement)	Cardiovascular	95	NA	-0.000909579	0.979075	0.00918396	834
200	End systolic pressure during PWA - PVR	Cardiovascular	12683	3	-0.000243049	0.979097	0.00917441	11624
84	P axis	Cardiovascular	22335	-1	0.000266339	0.979153	0.0091493	9628
82	Diastolic brachial blood pressure - OSC	Cardiovascular	12698	-1	0.000240407	0.979127	0.00916083	11846
46	LV ejection fraction	Cardiovascular	22420	NA	0.000279291	0.979478	0.00900513	8485
63	End systolic pressure index during PWA - PVR	Cardiovascular	12684	-1	0.000243324	0.979466	0.00901042	11191
242	Pulse rate (during blood-pressure measurement)	Cardiovascular	95	NA	0.000885515	0.979629	0.00893853	834
58	End systolic pressure during PWA - PVR	Cardiovascular	12683	3	-0.000233876	0.979885	0.0088247	11624
191	Pulse wave velocity (manual entry)	Cardiovascular	4207	NA	-0.00741599	0.979927	0.00880649	14
100	Diastolic blood pressure, manual reading	Cardiovascular	94	NA	0.000867382	0.980022	0.0087643	836
254	Cardiac output	Cardiovascular	22424	NA	0.000268598	0.980082	0.0087375	8642
29	Number of beats in waveform average for PWA - PVR	Cardiovascular	12679	1	-0.000229403	0.980179	0.00869479	11732
59	P axis	Cardiovascular	22335	-1	0.00025298	0.980199	0.00868589	9628
244	Pulse rate	Cardiovascular	4194	1	0.000103614	0.980209	0.00868138	57324
48	Peripheral pulse pressure during PWA - PVR	Cardiovascular	12676	2	0.000228993	0.980348	0.00861985	11574
5	Systolic blood pressure, manual reading	Cardiovascular	93	NA	-0.000849625	0.980442	0.00857793	835
178	Central pulse pressure during PWA - PVR	Cardiovascular	12678	2	-0.000227602	0.980452	0.00857372	11592
119	T axis	Cardiovascular	22337	-1	0.000244512	0.980562	0.00852512	9932
228	Diastolic brachial blood pressure during PWA - PVR	Cardiovascular	12675	-1	0.000224527	0.98059	0.00851258	11744
81	Systolic brachial blood pressure during PWA - PVR	Cardiovascular	12674	3	-0.000224937	0.980649	0.00848636	11630
167	Total peripheral resistance during PWA - PVR	Cardiovascular	12685	-1	-0.000221584	0.980709	0.00846003	11911
104	Diastolic blood pressure, manual reading	Cardiovascular	94	NA	-0.000832046	0.980835	0.00840384	836
132	LV end diastolic volume	Cardiovascular	22421	NA	0.000259076	0.98081	0.00841496	8622
197	Total peripheral resistance during PWA - PVR	Cardiovascular	12685	-1	0.00021783	0.981035	0.00831537	11911
38	Total peripheral resistance during PWA - PVR	Cardiovascular	12685	-1	0.000216799	0.981125	0.00827562	11911
157	Total peripheral resistance during PWA - PVR	Cardiovascular	12685	-1	0.000216741	0.98113	0.00827339	11911
22	P axis	Cardiovascular	22335	-1	0.000234016	0.981683	0.00802881	9628
59	Cardiac index	Cardiovascular	22425	NA	0.000246637	0.98171	0.00801661	8642
55	Augmentation index for PWA - PVR	Cardiovascular	12681	-1	0.000210951	0.981714	0.00801481	11807
151	End systolic pressure index during PWA - PVR	Cardiovascular	12684	-1	-0.000216649	0.981717	0.00801365	11191
129	Augmentation index for PWA - PVR	Cardiovascular	12681	-1	0.000210387	0.981763	0.00799317	11807
188	Central pulse pressure during PWA - PVR	Cardiovascular	12678	2	-0.000212014	0.98179	0.0079812	11592
142	PQ interval	Cardiovascular	22330	-1	0.000228294	0.982081	0.00785289	9682
33	End systolic pressure during PWA - PVR	Cardiovascular	12683	3	-0.000209679	0.981966	0.00790349	11624
57	Ventricular rate	Cardiovascular	12336	1	0.000194509	0.982181	0.00780862	13188
245	QT interval	Cardiovascular	22331	0	0.000222188	0.982223	0.00778971	10059
222	RR interval	Cardiovascular	22333	0	0.000221718	0.98226	0.00777348	10060
22	Cardiac output	Cardiovascular	22424	NA	-0.000237601	0.98238	0.00772034	8642
148	Diastolic brachial blood pressure - OSC	Cardiovascular	12698	-1	-0.000202344	0.982431	0.00769774	11846
252	Diastolic blood pressure, manual reading	Cardiovascular	94	NA	-0.000757001	0.982564	0.00763929	836
70	Cardiac index	Cardiovascular	22425	NA	0.00023519	0.982559	0.00764133	8642
117	Heart rate during PWA - PVR	Cardiovascular	12673	1	-0.000199824	0.982694	0.00758191	11787
57	RR interval	Cardiovascular	22333	0	0.000215745	0.982738	0.00756228	10060
118	Heart rate during PWA - PVR	Cardiovascular	12673	1	-0.000199239	0.982744	0.00755952	11787
211	End systolic pressure during PWA - PVR	Cardiovascular	12683	3	0.000200355	0.982768	0.00754903	11624
184	Central augmentation pressure during PWA - PVR	Cardiovascular	12680	-1	0.000198793	0.982849	0.00751303	11696
173	Number of beats in waveform average for PWA - PVR	Cardiovascular	12679	1	-0.000196285	0.98304	0.00742897	11732
25	Diastolic blood pressure, manual reading	Cardiovascular	94	NA	0.00073358	0.983103	0.00740095	836
188	Number of beats in waveform average for PWA - PVR	Cardiovascular	12679	1	-0.000192496	0.983367	0.00728437	11732
0	Heart rate during PWA - PVR	Cardiovascular	12673	1	-0.000192115	0.983361	0.00728698	11787
11	Cardiac output during PWA - PVR	Cardiovascular	12682	-1	0.000195987	0.983349	0.0072925	11343
177	Average heart rate	Cardiovascular	22426	NA	0.000219825	0.983835	0.00707783	8498
19	Pulse wave velocity (manual entry)	Cardiovascular	4207	NA	0.00596633	0.98385	0.00707115	14
136	Pulse wave reflection index	Cardiovascular	4195	-1	-8.24e-05	0.984137	0.00694453	58280
22	LV end systolic volume	Cardiovascular	22422	NA	0.000211158	0.984366	0.00684322	8614
236	Diastolic blood pressure, manual reading	Cardiovascular	94	NA	-0.000681536	0.984302	0.00687178	836
145	Pulse wave Arterial Stiffness index	Cardiovascular	21021	-1	-8.1e-05	0.984421	0.00681924	58065
94	QTC interval	Cardiovascular	22332	1	-0.000193007	0.984544	0.00676489	10077
70	QTC interval	Cardiovascular	22332	1	-0.000192686	0.98457	0.00675354	10077
79	P duration	Cardiovascular	12338	-1	0.000168683	0.984842	0.00663338	12688
111	P axis	Cardiovascular	22335	-1	0.000192952	0.984897	0.00660935	9628
9	Central systolic blood pressure during PWA - PVR	Cardiovascular	12677	3	-0.000173404	0.985079	0.00652884	11634
221	QRS num	Cardiovascular	22338	1	-0.000184435	0.985322	0.00642173	9952
59	Central systolic blood pressure during PWA - PVR	Cardiovascular	12677	3	0.000165793	0.985734	0.00624024	11634
161	Central pulse pressure during PWA - PVR	Cardiovascular	12678	2	-0.000165713	0.985767	0.00622586	11592
187	Pulse wave velocity (manual entry)	Cardiovascular	4207	NA	0.00514001	0.986086	0.00608501	14
70	T axis	Cardiovascular	22337	-1	0.000173737	0.986187	0.00604054	9932
224	Cardiac index during PWA - PVR	Cardiovascular	12702	-1	0.000164957	0.986266	0.00600588	10892
135	Pulse wave Arterial Stiffness index	Cardiovascular	21021	-1	-7.05e-05	0.986438	0.00593026	58065
111	Central systolic blood pressure during PWA - PVR	Cardiovascular	12677	3	-0.000157135	0.986479	0.00591216	11634
247	P axis	Cardiovascular	22335	-1	-0.000170566	0.986649	0.00583744	9628
29	Pulse rate, automated reading	Cardiovascular	102	1	-6.2e-05	0.987227	0.00558309	66715
138	Augmentation index for PWA - PVR	Cardiovascular	12681	-1	0.000146665	0.987286	0.0055569	11807
245	Pulse rate	Cardiovascular	4194	1	6.39e-05	0.987799	0.00533145	57324
148	Diastolic brachial blood pressure during PWA - PVR	Cardiovascular	12675	-1	0.000140822	0.987825	0.00531981	11744
68	Cardiac output	Cardiovascular	22424	NA	0.000164501	0.987801	0.00533067	8642
197	Diastolic brachial blood pressure during PWA - PVR	Cardiovascular	12675	-1	0.000139284	0.987958	0.00526139	11744
228	Cardiac output	Cardiovascular	22424	NA	0.000161245	0.988042	0.00522454	8642
53	End systolic pressure during PWA - PVR	Cardiovascular	12683	3	-0.000137362	0.988185	0.0051616	11624
147	PQ interval	Cardiovascular	22330	-1	-0.000148214	0.988366	0.00508232	9682
228	Diastolic brachial blood pressure - OSC	Cardiovascular	12698	-1	-0.000133977	0.988367	0.00508179	11846
151	Ventricular rate	Cardiovascular	12336	1	-0.000126115	0.988446	0.00504712	13188
253	QTC interval	Cardiovascular	22332	1	0.000141664	0.988655	0.00495513	10077
236	LV end diastolic volume	Cardiovascular	22421	NA	0.00014959	0.988919	0.00483919	8622
225	Mean arterial pressure during PWA - PVR	Cardiovascular	12687	3	-0.000128219	0.988938	0.00483112	11696
41	Body surface area	Cardiovascular	22427	NA	-0.000146972	0.989145	0.00474014	8572
210	P duration	Cardiovascular	12338	-1	0.000121283	0.989101	0.00475927	12688
204	P duration	Cardiovascular	12338	-1	0.000119225	0.989286	0.0046781	12688
107	Pulse wave peak to peak time	Cardiovascular	4196	-1	-5.57e-05	0.98936	0.00464571	57428
194	Diastolic brachial blood pressure during PWA - PVR	Cardiovascular	12675	-1	0.000122993	0.989367	0.00464274	11744
137	LV end systolic volume	Cardiovascular	22422	NA	-0.000143364	0.989385	0.00463452	8614
156	Total peripheral resistance during PWA - PVR	Cardiovascular	12685	-1	0.000121642	0.989409	0.00462416	11911
172	End systolic pressure during PWA - PVR	Cardiovascular	12683	3	-0.000121195	0.989576	0.00455094	11624
253	Central systolic blood pressure during PWA - PVR	Cardiovascular	12677	3	-0.00012016	0.98966	0.00451381	11634
126	Systolic brachial blood pressure - OSC	Cardiovascular	12697	3	0.000113518	0.990188	0.00428238	11739
81	Cardiac output during PWA - PVR	Cardiovascular	12682	-1	0.000114773	0.990248	0.00425593	11343
126	End systolic pressure during PWA - PVR	Cardiovascular	12683	3	-0.000113099	0.990272	0.00424544	11624
248	P axis	Cardiovascular	22335	-1	-0.000123392	0.990341	0.00421521	9628
179	PQ interval	Cardiovascular	22330	-1	0.000121671	0.990449	0.00416781	9682
241	Number of beats in waveform average for PWA - PVR	Cardiovascular	12679	1	-0.000106891	0.990763	0.00403005	11732
174	Diastolic blood pressure, automated reading	Cardiovascular	4079	-1	4.46e-05	0.990787	0.00401982	67110
194	Cardiac index	Cardiovascular	22425	NA	-0.000123371	0.990851	0.00399177	8642
11	End systolic pressure index during PWA - PVR	Cardiovascular	12684	-1	0.000107354	0.99094	0.0039527	11191
191	End systolic pressure during PWA - PVR	Cardiovascular	12683	3	0.00010043	0.991362	0.00376783	11624
30	Systolic blood pressure, automated reading	Cardiovascular	4080	-1	-4.18e-05	0.991358	0.00376948	67044
235	Cardiac output	Cardiovascular	22424	NA	0.000115729	0.991417	0.00374345	8642
68	LV stroke volume	Cardiovascular	22423	NA	-0.00011556	0.991426	0.0037397	8650
203	Central augmentation pressure during PWA - PVR	Cardiovascular	12680	-1	-9.82e-05	0.99153	0.00369396	11696
4	LV end systolic volume	Cardiovascular	22422	NA	-0.000112141	0.991697	0.003621	8614
72	Diastolic blood pressure, automated reading	Cardiovascular	4079	-1	3.96e-05	0.991808	0.00357257	67110
175	Cardiac index during PWA - PVR	Cardiovascular	12702	-1	9.71e-05	0.991913	0.00352644	10892
18	Diastolic brachial blood pressure during PWA - PVR	Cardiovascular	12675	-1	9.27e-05	0.991985	0.00349505	11744
81	LV end diastolic volume	Cardiovascular	22421	NA	0.000105649	0.992174	0.00341217	8622
171	PQ interval	Cardiovascular	22330	-1	9.36e-05	0.992649	0.00320423	9682
112	PP interval	Cardiovascular	22334	0	-9.03e-05	0.992795	0.00314049	10000
231	LV end systolic volume	Cardiovascular	22422	NA	9.59e-05	0.992901	0.00309408	8614
26	Systolic brachial blood pressure - OSC	Cardiovascular	12697	3	7.9e-05	0.99317	0.00297648	11739
184	QT interval	Cardiovascular	22331	0	8.49e-05	0.993206	0.00296062	10059
204	Cardiac output	Cardiovascular	22424	NA	-8.84e-05	0.993445	0.00285634	8642
33	End systolic pressure index during PWA - PVR	Cardiovascular	12684	-1	7.82e-05	0.993396	0.0028774	11191
81	Pulse rate (during blood-pressure measurement)	Cardiovascular	95	NA	0.000282084	0.99351	0.00282776	834
151	PP interval	Cardiovascular	22334	0	8.11e-05	0.993528	0.00281989	10000
24	Pulse wave reflection index	Cardiovascular	4195	-1	-3.32e-05	0.993609	0.00278433	58280
111	Pulse wave velocity (manual entry)	Cardiovascular	4207	NA	0.00235054	0.993637	0.00277222	14
113	Stroke volume during PWA - PVR	Cardiovascular	12686	2	-7.52e-05	0.993692	0.00274817	11058
244	Body surface area	Cardiovascular	22427	NA	8.43e-05	0.99377	0.00271415	8572
0	Diastolic brachial blood pressure during PWA - PVR	Cardiovascular	12675	-1	-7.12e-05	0.993847	0.00268026	11744
14	QRS num	Cardiovascular	22338	1	7.3e-05	0.994189	0.00253109	9952
196	Central systolic blood pressure during PWA - PVR	Cardiovascular	12677	3	6.67e-05	0.994262	0.00249936	11634
228	Pulse wave velocity (manual entry)	Cardiovascular	4207	NA	0.00209029	0.994342	0.0024644	14
7	Cardiac index during PWA - PVR	Cardiovascular	12702	-1	-6.71e-05	0.994414	0.00243279	10892
68	Systolic blood pressure, automated reading	Cardiovascular	4080	-1	2.65e-05	0.994534	0.00238018	67044
95	Systolic brachial blood pressure - OSC	Cardiovascular	12697	3	-6.13e-05	0.994702	0.00230706	11739
145	Body surface area	Cardiovascular	22427	NA	-6.99e-05	0.994834	0.00224949	8572
234	Cardiac index	Cardiovascular	22425	NA	6.92e-05	0.994866	0.00223557	8642
27	PQ interval	Cardiovascular	22330	-1	6.5e-05	0.994901	0.00222027	9682
101	Total peripheral resistance during PWA - PVR	Cardiovascular	12685	-1	-5.87e-05	0.994893	0.00222366	11911
210	Mean arterial pressure during PWA - PVR	Cardiovascular	12687	3	5.64e-05	0.995135	0.00211786	11696
232	Stroke volume during PWA - PVR	Cardiovascular	12686	2	-5.48e-05	0.9954	0.00200237	11058
15	Systolic brachial blood pressure during PWA - PVR	Cardiovascular	12674	3	5.16e-05	0.995559	0.00193308	11630
10	Peripheral pulse pressure during PWA - PVR	Cardiovascular	12676	2	-5.15e-05	0.995576	0.00192543	11574
166	Cardiac index during PWA - PVR	Cardiovascular	12702	-1	-5.29e-05	0.995595	0.00191713	10892
13	P axis	Cardiovascular	22335	-1	-5.53e-05	0.995673	0.00188331	9628
215	End systolic pressure index during PWA - PVR	Cardiovascular	12684	-1	4.81e-05	0.995938	0.00176765	11191
61	Heart rate during PWA - PVR	Cardiovascular	12673	1	4.7e-05	0.99593	0.00177101	11787
70	Pulse rate, automated reading	Cardiovascular	102	1	-1.94e-05	0.99601	0.00173638	66715
149	Diastolic blood pressure, manual reading	Cardiovascular	94	NA	0.000163123	0.996242	0.00163496	836
200	PQ interval	Cardiovascular	22330	-1	-4.76e-05	0.996262	0.00162628	9682
244	Total peripheral resistance during PWA - PVR	Cardiovascular	12685	-1	-4.25e-05	0.996295	0.0016119	11911
160	Augmentation index for PWA - PVR	Cardiovascular	12681	-1	-4.29e-05	0.99628	0.00161864	11807
110	Cardiac output during PWA - PVR	Cardiovascular	12682	-1	4.31e-05	0.996339	0.0015927	11343
200	Cardiac index during PWA - PVR	Cardiovascular	12702	-1	-4.08e-05	0.996601	0.00147859	10892
181	LV end diastolic volume	Cardiovascular	22421	NA	-4.6e-05	0.99659	0.00148366	8622
128	QRS duration	Cardiovascular	12340	-1	-3.72e-05	0.996616	0.00147198	13015
29	Pulse wave reflection index	Cardiovascular	4195	-1	-1.69e-05	0.996736	0.00141968	58280
231	R axis	Cardiovascular	22336	-1	-3.73e-05	0.997015	0.00129827	10056
72	Systolic brachial blood pressure - OSC	Cardiovascular	12697	3	-3.44e-05	0.99703	0.00129173	11739
45	Diastolic blood pressure, manual reading	Cardiovascular	94	NA	-0.000123266	0.997161	0.00123492	836
111	R axis	Cardiovascular	22336	-1	-3.46e-05	0.997232	0.00120393	10056
250	Pulse rate, automated reading	Cardiovascular	102	1	1.21e-05	0.997505	0.00108503	66715
240	Systolic brachial blood pressure - OSC	Cardiovascular	12697	3	2.85e-05	0.997536	0.0010715	11739
69	Diastolic blood pressure, manual reading	Cardiovascular	94	NA	0.000106054	0.997557	0.00106227	836
189	Central systolic blood pressure during PWA - PVR	Cardiovascular	12677	3	2.72e-05	0.99766	0.00101746	11634
57	Total peripheral resistance during PWA - PVR	Cardiovascular	12685	-1	2.57e-05	0.997763	0.000972453	11911
8	QT interval	Cardiovascular	22331	0	2.6e-05	0.997917	0.000905512	10059
122	Cardiac index during PWA - PVR	Cardiovascular	12702	-1	-2.3e-05	0.998084	0.000832824	10892
36	Pulse wave reflection index	Cardiovascular	4195	-1	-8.64e-06	0.998336	0.000723232	58280
126	Systolic brachial blood pressure during PWA - PVR	Cardiovascular	12674	3	-1.81e-05	0.998447	0.000675095	11630
25	QTC interval	Cardiovascular	22332	1	-1.84e-05	0.99853	0.000638804	10077
113	Diastolic blood pressure, manual reading	Cardiovascular	94	NA	-3.58e-05	0.999175	0.000358237	836
138	End systolic pressure during PWA - PVR	Cardiovascular	12683	3	8.76e-06	0.999247	0.000327363	11624
68	P axis	Cardiovascular	22335	-1	-9.4e-06	0.999264	0.000319598	9628
95	PP interval	Cardiovascular	22334	0	8.73e-06	0.999304	0.000302419	10000
248	Cardiac index	Cardiovascular	22425	NA	9.05e-06	0.999329	0.000291677	8642
206	LV ejection fraction	Cardiovascular	22420	NA	-8.84e-06	0.99935	0.000282177	8485
143	Cardiac index during PWA - PVR	Cardiovascular	12702	-1	-5.97e-06	0.999503	0.000215979	10892
158	Central systolic blood pressure during PWA - PVR	Cardiovascular	12677	3	-5.78e-06	0.999502	0.000216187	11634
180	QRS num	Cardiovascular	22338	1	9.62e-07	0.999923	3.32e-05	9952
185	Pulse wave velocity (manual entry)	Cardiovascular	4207	NA	2.85e-05	0.999923	3.36e-05	14
33	PQ interval	Cardiovascular	22330	-1	6.3e-07	0.999951	2.15e-05	9682
0	Number of PWA tests performed - PVR	Cardiovascular	12699	NA				11545
1	Number of PWA tests performed - PVR	Cardiovascular	12699	NA				11545
2	Number of PWA tests performed - PVR	Cardiovascular	12699	NA				11545
3	Number of PWA tests performed - PVR	Cardiovascular	12699	NA				11545
4	Number of PWA tests performed - PVR	Cardiovascular	12699	NA				11545
5	Number of PWA tests performed - PVR	Cardiovascular	12699	NA				11545
6	Number of PWA tests performed - PVR	Cardiovascular	12699	NA				11545
7	Number of PWA tests performed - PVR	Cardiovascular	12699	NA				11545
8	Number of PWA tests performed - PVR	Cardiovascular	12699	NA				11545
9	Number of PWA tests performed - PVR	Cardiovascular	12699	NA				11545
10	Number of PWA tests performed - PVR	Cardiovascular	12699	NA				11545
11	Number of PWA tests performed - PVR	Cardiovascular	12699	NA				11545
12	Number of PWA tests performed - PVR	Cardiovascular	12699	NA				11545
13	Number of PWA tests performed - PVR	Cardiovascular	12699	NA				11545
14	Number of PWA tests performed - PVR	Cardiovascular	12699	NA				11545
15	Number of PWA tests performed - PVR	Cardiovascular	12699	NA				11545
16	Number of PWA tests performed - PVR	Cardiovascular	12699	NA				11545
17	Number of PWA tests performed - PVR	Cardiovascular	12699	NA				11545
18	Number of PWA tests performed - PVR	Cardiovascular	12699	NA				11545
19	Number of PWA tests performed - PVR	Cardiovascular	12699	NA				11545
20	Number of PWA tests performed - PVR	Cardiovascular	12699	NA				11545
21	Number of PWA tests performed - PVR	Cardiovascular	12699	NA				11545
22	Number of PWA tests performed - PVR	Cardiovascular	12699	NA				11545
23	Number of PWA tests performed - PVR	Cardiovascular	12699	NA				11545
24	Number of PWA tests performed - PVR	Cardiovascular	12699	NA				11545
25	Number of PWA tests performed - PVR	Cardiovascular	12699	NA				11545
26	Number of PWA tests performed - PVR	Cardiovascular	12699	NA				11545
27	Number of PWA tests performed - PVR	Cardiovascular	12699	NA				11545
28	Number of PWA tests performed - PVR	Cardiovascular	12699	NA				11545
29	Number of PWA tests performed - PVR	Cardiovascular	12699	NA				11545
30	Number of PWA tests performed - PVR	Cardiovascular	12699	NA				11545
31	Number of PWA tests performed - PVR	Cardiovascular	12699	NA				11545
32	Number of PWA tests performed - PVR	Cardiovascular	12699	NA				11545
33	Number of PWA tests performed - PVR	Cardiovascular	12699	NA				11545
34	Number of PWA tests performed - PVR	Cardiovascular	12699	NA				11545
35	Number of PWA tests performed - PVR	Cardiovascular	12699	NA				11545
36	Number of PWA tests performed - PVR	Cardiovascular	12699	NA				11545
37	Number of PWA tests performed - PVR	Cardiovascular	12699	NA				11545
38	Number of PWA tests performed - PVR	Cardiovascular	12699	NA				11545
39	Number of PWA tests performed - PVR	Cardiovascular	12699	NA				11545
40	Number of PWA tests performed - PVR	Cardiovascular	12699	NA				11545
41	Number of PWA tests performed - PVR	Cardiovascular	12699	NA				11545
42	Number of PWA tests performed - PVR	Cardiovascular	12699	NA				11545
43	Number of PWA tests performed - PVR	Cardiovascular	12699	NA				11545
44	Number of PWA tests performed - PVR	Cardiovascular	12699	NA				11545
45	Number of PWA tests performed - PVR	Cardiovascular	12699	NA				11545
46	Number of PWA tests performed - PVR	Cardiovascular	12699	NA				11545
47	Number of PWA tests performed - PVR	Cardiovascular	12699	NA				11545
48	Number of PWA tests performed - PVR	Cardiovascular	12699	NA				11545
49	Number of PWA tests performed - PVR	Cardiovascular	12699	NA				11545
50	Number of PWA tests performed - PVR	Cardiovascular	12699	NA				11545
51	Number of PWA tests performed - PVR	Cardiovascular	12699	NA				11545
52	Number of PWA tests performed - PVR	Cardiovascular	12699	NA				11545
53	Number of PWA tests performed - PVR	Cardiovascular	12699	NA				11545
54	Number of PWA tests performed - PVR	Cardiovascular	12699	NA				11545
55	Number of PWA tests performed - PVR	Cardiovascular	12699	NA				11545
56	Number of PWA tests performed - PVR	Cardiovascular	12699	NA				11545
57	Number of PWA tests performed - PVR	Cardiovascular	12699	NA				11545
58	Number of PWA tests performed - PVR	Cardiovascular	12699	NA				11545
59	Number of PWA tests performed - PVR	Cardiovascular	12699	NA				11545
60	Number of PWA tests performed - PVR	Cardiovascular	12699	NA				11545
61	Number of PWA tests performed - PVR	Cardiovascular	12699	NA				11545
62	Number of PWA tests performed - PVR	Cardiovascular	12699	NA				11545
63	Number of PWA tests performed - PVR	Cardiovascular	12699	NA				11545
64	Number of PWA tests performed - PVR	Cardiovascular	12699	NA				11545
65	Number of PWA tests performed - PVR	Cardiovascular	12699	NA				11545
66	Number of PWA tests performed - PVR	Cardiovascular	12699	NA				11545
67	Number of PWA tests performed - PVR	Cardiovascular	12699	NA				11545
68	Number of PWA tests performed - PVR	Cardiovascular	12699	NA				11545
69	Number of PWA tests performed - PVR	Cardiovascular	12699	NA				11545
70	Number of PWA tests performed - PVR	Cardiovascular	12699	NA				11545
71	Number of PWA tests performed - PVR	Cardiovascular	12699	NA				11545
72	Number of PWA tests performed - PVR	Cardiovascular	12699	NA				11545
73	Number of PWA tests performed - PVR	Cardiovascular	12699	NA				11545
74	Number of PWA tests performed - PVR	Cardiovascular	12699	NA				11545
75	Number of PWA tests performed - PVR	Cardiovascular	12699	NA				11545
76	Number of PWA tests performed - PVR	Cardiovascular	12699	NA				11545
77	Number of PWA tests performed - PVR	Cardiovascular	12699	NA				11545
78	Number of PWA tests performed - PVR	Cardiovascular	12699	NA				11545
79	Number of PWA tests performed - PVR	Cardiovascular	12699	NA				11545
80	Number of PWA tests performed - PVR	Cardiovascular	12699	NA				11545
81	Number of PWA tests performed - PVR	Cardiovascular	12699	NA				11545
82	Number of PWA tests performed - PVR	Cardiovascular	12699	NA				11545
83	Number of PWA tests performed - PVR	Cardiovascular	12699	NA				11545
84	Number of PWA tests performed - PVR	Cardiovascular	12699	NA				11545
85	Number of PWA tests performed - PVR	Cardiovascular	12699	NA				11545
86	Number of PWA tests performed - PVR	Cardiovascular	12699	NA				11545
87	Number of PWA tests performed - PVR	Cardiovascular	12699	NA				11545
88	Number of PWA tests performed - PVR	Cardiovascular	12699	NA				11545
89	Number of PWA tests performed - PVR	Cardiovascular	12699	NA				11545
90	Number of PWA tests performed - PVR	Cardiovascular	12699	NA				11545
91	Number of PWA tests performed - PVR	Cardiovascular	12699	NA				11545
92	Number of PWA tests performed - PVR	Cardiovascular	12699	NA				11545
93	Number of PWA tests performed - PVR	Cardiovascular	12699	NA				11545
94	Number of PWA tests performed - PVR	Cardiovascular	12699	NA				11545
95	Number of PWA tests performed - PVR	Cardiovascular	12699	NA				11545
96	Number of PWA tests performed - PVR	Cardiovascular	12699	NA				11545
97	Number of PWA tests performed - PVR	Cardiovascular	12699	NA				11545
98	Number of PWA tests performed - PVR	Cardiovascular	12699	NA				11545
99	Number of PWA tests performed - PVR	Cardiovascular	12699	NA				11545
100	Number of PWA tests performed - PVR	Cardiovascular	12699	NA				11545
101	Number of PWA tests performed - PVR	Cardiovascular	12699	NA				11545
102	Number of PWA tests performed - PVR	Cardiovascular	12699	NA				11545
103	Number of PWA tests performed - PVR	Cardiovascular	12699	NA				11545
104	Number of PWA tests performed - PVR	Cardiovascular	12699	NA				11545
105	Number of PWA tests performed - PVR	Cardiovascular	12699	NA				11545
106	Number of PWA tests performed - PVR	Cardiovascular	12699	NA				11545
107	Number of PWA tests performed - PVR	Cardiovascular	12699	NA				11545
108	Number of PWA tests performed - PVR	Cardiovascular	12699	NA				11545
109	Number of PWA tests performed - PVR	Cardiovascular	12699	NA				11545
110	Number of PWA tests performed - PVR	Cardiovascular	12699	NA				11545
111	Number of PWA tests performed - PVR	Cardiovascular	12699	NA				11545
112	Number of PWA tests performed - PVR	Cardiovascular	12699	NA				11545
113	Number of PWA tests performed - PVR	Cardiovascular	12699	NA				11545
114	Number of PWA tests performed - PVR	Cardiovascular	12699	NA				11545
115	Number of PWA tests performed - PVR	Cardiovascular	12699	NA				11545
116	Number of PWA tests performed - PVR	Cardiovascular	12699	NA				11545
117	Number of PWA tests performed - PVR	Cardiovascular	12699	NA				11545
118	Number of PWA tests performed - PVR	Cardiovascular	12699	NA				11545
119	Number of PWA tests performed - PVR	Cardiovascular	12699	NA				11545
120	Number of PWA tests performed - PVR	Cardiovascular	12699	NA				11545
121	Number of PWA tests performed - PVR	Cardiovascular	12699	NA				11545
122	Number of PWA tests performed - PVR	Cardiovascular	12699	NA				11545
123	Number of PWA tests performed - PVR	Cardiovascular	12699	NA				11545
124	Number of PWA tests performed - PVR	Cardiovascular	12699	NA				11545
125	Number of PWA tests performed - PVR	Cardiovascular	12699	NA				11545
126	Number of PWA tests performed - PVR	Cardiovascular	12699	NA				11545
127	Number of PWA tests performed - PVR	Cardiovascular	12699	NA				11545
128	Number of PWA tests performed - PVR	Cardiovascular	12699	NA				11545
129	Number of PWA tests performed - PVR	Cardiovascular	12699	NA				11545
130	Number of PWA tests performed - PVR	Cardiovascular	12699	NA				11545
131	Number of PWA tests performed - PVR	Cardiovascular	12699	NA				11545
132	Number of PWA tests performed - PVR	Cardiovascular	12699	NA				11545
133	Number of PWA tests performed - PVR	Cardiovascular	12699	NA				11545
134	Number of PWA tests performed - PVR	Cardiovascular	12699	NA				11545
135	Number of PWA tests performed - PVR	Cardiovascular	12699	NA				11545
136	Number of PWA tests performed - PVR	Cardiovascular	12699	NA				11545
137	Number of PWA tests performed - PVR	Cardiovascular	12699	NA				11545
138	Number of PWA tests performed - PVR	Cardiovascular	12699	NA				11545
139	Number of PWA tests performed - PVR	Cardiovascular	12699	NA				11545
140	Number of PWA tests performed - PVR	Cardiovascular	12699	NA				11545
141	Number of PWA tests performed - PVR	Cardiovascular	12699	NA				11545
142	Number of PWA tests performed - PVR	Cardiovascular	12699	NA				11545
143	Number of PWA tests performed - PVR	Cardiovascular	12699	NA				11545
144	Number of PWA tests performed - PVR	Cardiovascular	12699	NA				11545
145	Number of PWA tests performed - PVR	Cardiovascular	12699	NA				11545
146	Number of PWA tests performed - PVR	Cardiovascular	12699	NA				11545
147	Number of PWA tests performed - PVR	Cardiovascular	12699	NA				11545
148	Number of PWA tests performed - PVR	Cardiovascular	12699	NA				11545
149	Number of PWA tests performed - PVR	Cardiovascular	12699	NA				11545
150	Number of PWA tests performed - PVR	Cardiovascular	12699	NA				11545
151	Number of PWA tests performed - PVR	Cardiovascular	12699	NA				11545
152	Number of PWA tests performed - PVR	Cardiovascular	12699	NA				11545
153	Number of PWA tests performed - PVR	Cardiovascular	12699	NA				11545
154	Number of PWA tests performed - PVR	Cardiovascular	12699	NA				11545
155	Number of PWA tests performed - PVR	Cardiovascular	12699	NA				11545
156	Number of PWA tests performed - PVR	Cardiovascular	12699	NA				11545
157	Number of PWA tests performed - PVR	Cardiovascular	12699	NA				11545
158	Number of PWA tests performed - PVR	Cardiovascular	12699	NA				11545
159	Number of PWA tests performed - PVR	Cardiovascular	12699	NA				11545
160	Number of PWA tests performed - PVR	Cardiovascular	12699	NA				11545
161	Number of PWA tests performed - PVR	Cardiovascular	12699	NA				11545
162	Number of PWA tests performed - PVR	Cardiovascular	12699	NA				11545
163	Number of PWA tests performed - PVR	Cardiovascular	12699	NA				11545
164	Number of PWA tests performed - PVR	Cardiovascular	12699	NA				11545
165	Number of PWA tests performed - PVR	Cardiovascular	12699	NA				11545
166	Number of PWA tests performed - PVR	Cardiovascular	12699	NA				11545
167	Number of PWA tests performed - PVR	Cardiovascular	12699	NA				11545
168	Number of PWA tests performed - PVR	Cardiovascular	12699	NA				11545
169	Number of PWA tests performed - PVR	Cardiovascular	12699	NA				11545
170	Number of PWA tests performed - PVR	Cardiovascular	12699	NA				11545
171	Number of PWA tests performed - PVR	Cardiovascular	12699	NA				11545
172	Number of PWA tests performed - PVR	Cardiovascular	12699	NA				11545
173	Number of PWA tests performed - PVR	Cardiovascular	12699	NA				11545
174	Number of PWA tests performed - PVR	Cardiovascular	12699	NA				11545
175	Number of PWA tests performed - PVR	Cardiovascular	12699	NA				11545
176	Number of PWA tests performed - PVR	Cardiovascular	12699	NA				11545
177	Number of PWA tests performed - PVR	Cardiovascular	12699	NA				11545
178	Number of PWA tests performed - PVR	Cardiovascular	12699	NA				11545
179	Number of PWA tests performed - PVR	Cardiovascular	12699	NA				11545
180	Number of PWA tests performed - PVR	Cardiovascular	12699	NA				11545
181	Number of PWA tests performed - PVR	Cardiovascular	12699	NA				11545
182	Number of PWA tests performed - PVR	Cardiovascular	12699	NA				11545
183	Number of PWA tests performed - PVR	Cardiovascular	12699	NA				11545
184	Number of PWA tests performed - PVR	Cardiovascular	12699	NA				11545
185	Number of PWA tests performed - PVR	Cardiovascular	12699	NA				11545
186	Number of PWA tests performed - PVR	Cardiovascular	12699	NA				11545
187	Number of PWA tests performed - PVR	Cardiovascular	12699	NA				11545
188	Number of PWA tests performed - PVR	Cardiovascular	12699	NA				11545
189	Number of PWA tests performed - PVR	Cardiovascular	12699	NA				11545
190	Number of PWA tests performed - PVR	Cardiovascular	12699	NA				11545
191	Number of PWA tests performed - PVR	Cardiovascular	12699	NA				11545
192	Number of PWA tests performed - PVR	Cardiovascular	12699	NA				11545
193	Number of PWA tests performed - PVR	Cardiovascular	12699	NA				11545
194	Number of PWA tests performed - PVR	Cardiovascular	12699	NA				11545
195	Number of PWA tests performed - PVR	Cardiovascular	12699	NA				11545
196	Number of PWA tests performed - PVR	Cardiovascular	12699	NA				11545
197	Number of PWA tests performed - PVR	Cardiovascular	12699	NA				11545
198	Number of PWA tests performed - PVR	Cardiovascular	12699	NA				11545
199	Number of PWA tests performed - PVR	Cardiovascular	12699	NA				11545
200	Number of PWA tests performed - PVR	Cardiovascular	12699	NA				11545
201	Number of PWA tests performed - PVR	Cardiovascular	12699	NA				11545
202	Number of PWA tests performed - PVR	Cardiovascular	12699	NA				11545
203	Number of PWA tests performed - PVR	Cardiovascular	12699	NA				11545
204	Number of PWA tests performed - PVR	Cardiovascular	12699	NA				11545
205	Number of PWA tests performed - PVR	Cardiovascular	12699	NA				11545
206	Number of PWA tests performed - PVR	Cardiovascular	12699	NA				11545
207	Number of PWA tests performed - PVR	Cardiovascular	12699	NA				11545
208	Number of PWA tests performed - PVR	Cardiovascular	12699	NA				11545
209	Number of PWA tests performed - PVR	Cardiovascular	12699	NA				11545
210	Number of PWA tests performed - PVR	Cardiovascular	12699	NA				11545
211	Number of PWA tests performed - PVR	Cardiovascular	12699	NA				11545
212	Number of PWA tests performed - PVR	Cardiovascular	12699	NA				11545
213	Number of PWA tests performed - PVR	Cardiovascular	12699	NA				11545
214	Number of PWA tests performed - PVR	Cardiovascular	12699	NA				11545
215	Number of PWA tests performed - PVR	Cardiovascular	12699	NA				11545
216	Number of PWA tests performed - PVR	Cardiovascular	12699	NA				11545
217	Number of PWA tests performed - PVR	Cardiovascular	12699	NA				11545
218	Number of PWA tests performed - PVR	Cardiovascular	12699	NA				11545
219	Number of PWA tests performed - PVR	Cardiovascular	12699	NA				11545
220	Number of PWA tests performed - PVR	Cardiovascular	12699	NA				11545
221	Number of PWA tests performed - PVR	Cardiovascular	12699	NA				11545
222	Number of PWA tests performed - PVR	Cardiovascular	12699	NA				11545
223	Number of PWA tests performed - PVR	Cardiovascular	12699	NA				11545
224	Number of PWA tests performed - PVR	Cardiovascular	12699	NA				11545
225	Number of PWA tests performed - PVR	Cardiovascular	12699	NA				11545
226	Number of PWA tests performed - PVR	Cardiovascular	12699	NA				11545
227	Number of PWA tests performed - PVR	Cardiovascular	12699	NA				11545
228	Number of PWA tests performed - PVR	Cardiovascular	12699	NA				11545
229	Number of PWA tests performed - PVR	Cardiovascular	12699	NA				11545
230	Number of PWA tests performed - PVR	Cardiovascular	12699	NA				11545
231	Number of PWA tests performed - PVR	Cardiovascular	12699	NA				11545
232	Number of PWA tests performed - PVR	Cardiovascular	12699	NA				11545
233	Number of PWA tests performed - PVR	Cardiovascular	12699	NA				11545
234	Number of PWA tests performed - PVR	Cardiovascular	12699	NA				11545
235	Number of PWA tests performed - PVR	Cardiovascular	12699	NA				11545
236	Number of PWA tests performed - PVR	Cardiovascular	12699	NA				11545
237	Number of PWA tests performed - PVR	Cardiovascular	12699	NA				11545
238	Number of PWA tests performed - PVR	Cardiovascular	12699	NA				11545
239	Number of PWA tests performed - PVR	Cardiovascular	12699	NA				11545
240	Number of PWA tests performed - PVR	Cardiovascular	12699	NA				11545
241	Number of PWA tests performed - PVR	Cardiovascular	12699	NA				11545
242	Number of PWA tests performed - PVR	Cardiovascular	12699	NA				11545
243	Number of PWA tests performed - PVR	Cardiovascular	12699	NA				11545
244	Number of PWA tests performed - PVR	Cardiovascular	12699	NA				11545
245	Number of PWA tests performed - PVR	Cardiovascular	12699	NA				11545
246	Number of PWA tests performed - PVR	Cardiovascular	12699	NA				11545
247	Number of PWA tests performed - PVR	Cardiovascular	12699	NA				11545
248	Number of PWA tests performed - PVR	Cardiovascular	12699	NA				11545
249	Number of PWA tests performed - PVR	Cardiovascular	12699	NA				11545
250	Number of PWA tests performed - PVR	Cardiovascular	12699	NA				11545
251	Number of PWA tests performed - PVR	Cardiovascular	12699	NA				11545
252	Number of PWA tests performed - PVR	Cardiovascular	12699	NA				11545
253	Number of PWA tests performed - PVR	Cardiovascular	12699	NA				11545
254	Number of PWA tests performed - PVR	Cardiovascular	12699	NA				11545
255	Number of PWA tests performed - PVR	Cardiovascular	12699	NA				11545

### Sheet: Supplementary Table 1.25.
Supplementary Table 1.30: The top 10 metabolites & embeddings in the mode 1 CFP-embedding and NMR metabolomics CCA analysis.
Metabolite	Mode 1 Weight
Cholesterol in Medium HDL	0.312065
Total Lipids in Very Large HDL	0.306432
Cholesterol in Large LDL	0.305588
Cholesteryl Esters in Large LDL	0.279852
Total Lipids in LDL	0.225271
Cholesterol in Large HDL	0.207226
Phospholipids in Very Large HDL	0.202372
Total Lipids in Large LDL	0.190874
Cholesteryl Esters in Medium HDL	0.189252
HDL Cholesterol	0.17694
Embedding	Mode 1 Wejght
142	0.197642
31	0.191542
118	0.167429
106	0.162104
86	0.15304
67	0.144268
129	0.143382
88	0.141138
35	0.140862
160	0.139667

### Sheet: Supplementary Table 1.26.
Supplementary Table 1.26: The top 10 metabolites & embeddings in the mode 2 CFP-embedding and NMR metabolomics CCA analysis.
Metabolite	Mode 2 Weight
Cholesterol in Large HDL	0.595081
Cholesteryl Esters in Large HDL	0.400003
LDL Cholesterol	0.20669
Cholesteryl Esters in LDL	0.178336
Cholesteryl Esters in Large LDL	0.144375
VLDL Cholesterol	0.134985
Total Lipids in Large HDL	0.131375
Cholesterol in Large LDL	0.12807
Free Cholesterol in Large HDL	0.120693
Concentration of Very Large VLDL Particles	0.118449
Embedding	Mode 2 Weight
142	0.229428
104	0.195281
241	0.174576
126	0.169111
192	0.155032
218	0.153339
193	0.152379
23	0.149601
42	0.145261
129	0.144514

### Sheet: Supplementary Table 1.27.
Supplementary Table 1.27: The top 10 metabolites & embeddings in the mode 1 OCT-embedding and NMR metabolomics CCA analysis.
Metabolite	Mode 1 Weight
Cholesterol in Large HDL	0.518671
Cholesteryl Esters in Large HDL	0.384105
Cholesteryl Esters in LDL	0.236188
LDL Cholesterol	0.182773
Total Lipids in LDL	0.169672
Cholesterol in Very Small VLDL	0.157577
Cholesterol to Total Lipids in Very Small VLDL percentage	0.152721
Cholesterol in Chylomicrons and Extremely Large VLDL	0.144246
Phospholipids in LDL	0.140415
Free Cholesterol in LDL	0.128768
Embedding	Mode 1 Weight
216	0.285159
114	0.259172
22	0.256752
186	0.244094
125	0.204262
95	0.178565
158	0.169295
129	0.169206
104	0.168915
245	0.16645

### Sheet: Supplementary Table 1.28.
Supplementary Table 1.28: The assignment of HDBSCAN clusters for neurological traits.
Description	UKB Field ID	Cluster ID
90th percentile of BOLD effect (in group-defined amygdala activation mask) for faces-shapes contrast	25767	-1
Mean OD in sagittal stratum on FA skeleton (left)	25423	-1
Mean OD in sagittal stratum on FA skeleton (right)	25422	-1
Mean OD in splenium of corpus callosum on FA skeleton	25396	-1
Mean OD in superior cerebellar peduncle on FA skeleton (left)	25405	-1
Mean OD in superior cerebellar peduncle on FA skeleton (right)	25404	-1
Mean OD in superior corona radiata on FA skeleton (left)	25417	-1
Number of incorrect matches in round	399	-1
Mean OD in superior fronto-occipital fasciculus on FA skeleton (left)	25435	-1
Mean OD in superior fronto-occipital fasciculus on FA skeleton (right)	25434	-1
Mean OD in superior longitudinal fasciculus on FA skeleton (left)	25433	-1
Mean OD in superior longitudinal fasciculus on FA skeleton (right)	25432	-1
Mean OD in tapetum on FA skeleton (left)	25439	-1
Mean OD in tapetum on FA skeleton (right)	25438	-1
Mean OD in uncinate fasciculus on FA skeleton (left)	25437	-1
Mean OD in uncinate fasciculus on FA skeleton (right)	25436	-1
Mean OD in retrolenticular part of internal capsule on FA skeleton (right)	25412	-1
Mean rfMRI head motion, averaged across space and time points	25741	-1
Mean OD in retrolenticular part of internal capsule on FA skeleton (left)	25413	-1
Mean OD in posterior thalamic radiation on FA skeleton (left)	25421	-1
Mean OD in external capsule on FA skeleton (right)	25424	-1
Mean OD in fornix cres+stria terminalis on FA skeleton (left)	25431	-1
Mean OD in fornix cres+stria terminalis on FA skeleton (right)	25430	-1
Mean OD in fornix on FA skeleton	25397	-1
Mean OD in genu of corpus callosum on FA skeleton	25394	-1
Mean OD in inferior cerebellar peduncle on FA skeleton (left)	25403	-1
Mean OD in inferior cerebellar peduncle on FA skeleton (right)	25402	-1
Mean OD in medial lemniscus on FA skeleton (left)	25401	-1
Mean OD in medial lemniscus on FA skeleton (right)	25400	-1
Mean OD in middle cerebellar peduncle on FA skeleton	25392	-1
Mean OD in pontine crossing tract on FA skeleton	25393	-1
Mean OD in posterior corona radiata on FA skeleton (left)	25419	-1
Mean OD in posterior corona radiata on FA skeleton (right)	25418	-1
Mean OD in posterior limb of internal capsule on FA skeleton (left)	25411	-1
Mean OD in posterior limb of internal capsule on FA skeleton (right)	25410	-1
Mean OD in posterior thalamic radiation on FA skeleton (right)	25420	-1
Mean tfMRI head motion, averaged across space and time points	25742	-1
Median BOLD effect (in group-defined amygdala activation mask) for faces-shapes contrast	25052	-1
Median BOLD effect (in group-defined mask) for faces activation	25044	-1
Total volume of white matter hyperintensities (from T1 and T2_FLAIR images)	25781	-1
Volume of accumbens (right)	25024	-1
Volume of amygdala (left)	25021	-1
Volume of amygdala (right)	25022	-1
Volume of grey matter (normalised for head size)	25005	-1
Volume of grey matter in Angular Gyrus (left)	25822	-1
Volume of grey matter in Angular Gyrus (right)	25823	-1
Volume of grey matter in Brain-Stem	25892	-1
Volume of grey matter in Caudate (left)	25880	-1
Volume of grey matter in Caudate (right)	25881	-1
Volume of grey matter in Cingulate Gyrus, anterior division (left)	25838	-1
Volume of grey matter in Cingulate Gyrus, anterior division (right)	25839	-1
Volume of grey matter in Frontal Medial Cortex (left)	25830	-1
Volume of grey matter in Frontal Medial Cortex (right)	25831	-1
Volume of grey matter in Inferior Frontal Gyrus, pars opercularis (left)	25792	-1
Median z-statistic (in group-defined mask) for shapes activation	25042	-1
Median z-statistic (in group-defined mask) for faces-shapes contrast	25050	-1
Median z-statistic (in group-defined mask) for faces activation	25046	-1
Median z-statistic (in group-defined amygdala activation mask) for faces-shapes contrast	25054	-1
Median BOLD effect (in group-defined mask) for faces-shapes contrast	25048	-1
Median BOLD effect (in group-defined mask) for shapes activation	25040	-1
Median T2star in accumbens (left)	25038	-1
Median T2star in accumbens (right)	25039	-1
Median T2star in amygdala (left)	25036	-1
Median T2star in amygdala (right)	25037	-1
Median T2star in caudate (left)	25028	-1
Mean OD in external capsule on FA skeleton (left)	25425	-1
Median T2star in caudate (right)	25029	-1
Median T2star in hippocampus (right)	25035	-1
Median T2star in pallidum (left)	25032	-1
Median T2star in pallidum (right)	25033	-1
Median T2star in putamen (left)	25030	-1
Median T2star in putamen (right)	25031	-1
Median T2star in thalamus (left)	25026	-1
Median T2star in thalamus (right)	25027	-1
Median T2star in hippocampus (left)	25034	-1
Volume of grey matter in Inferior Frontal Gyrus, pars opercularis (right)	25793	-1
Mean OD in corticospinal tract on FA skeleton (right)	25398	-1
Mean OD in cingulum hippocampus on FA skeleton (right)	25428	-1
Mean MO in body of corpus callosum on FA skeleton	25155	-1
Mean MO in cerebral peduncle on FA skeleton (left)	25167	-1
Mean MO in cerebral peduncle on FA skeleton (right)	25166	-1
Mean MO in cingulum cingulate gyrus on FA skeleton (left)	25187	-1
Mean MO in cingulum cingulate gyrus on FA skeleton (right)	25186	-1
Mean MO in cingulum hippocampus on FA skeleton (left)	25189	-1
Mean MO in cingulum hippocampus on FA skeleton (right)	25188	-1
Mean MO in corticospinal tract on FA skeleton (left)	25159	-1
Mean MO in corticospinal tract on FA skeleton (right)	25158	-1
Mean MO in external capsule on FA skeleton (left)	25185	-1
Mean MO in external capsule on FA skeleton (right)	25184	-1
Mean MO in fornix cres+stria terminalis on FA skeleton (left)	25191	-1
Mean MO in fornix cres+stria terminalis on FA skeleton (right)	25190	-1
Mean MO in fornix on FA skeleton	25157	-1
Mean MO in genu of corpus callosum on FA skeleton	25154	-1
Mean MO in anterior limb of internal capsule on FA skeleton (right)	25168	-1
Mean MO in inferior cerebellar peduncle on FA skeleton (left)	25163	-1
Mean MO in anterior limb of internal capsule on FA skeleton (left)	25169	-1
Mean MO in anterior corona radiata on FA skeleton (left)	25175	-1
Mean MD in cerebral peduncle on FA skeleton (left)	25119	-1
Mean MD in cerebral peduncle on FA skeleton (right)	25118	-1
Mean MD in cingulum hippocampus on FA skeleton (left)	25141	-1
Mean MD in cingulum hippocampus on FA skeleton (right)	25140	-1
Mean MD in fornix cres+stria terminalis on FA skeleton (left)	25143	-1
Mean MD in fornix on FA skeleton	25109	-1
Mean MD in inferior cerebellar peduncle on FA skeleton (left)	25115	-1
Mean MD in inferior cerebellar peduncle on FA skeleton (right)	25114	-1
Mean MD in posterior limb of internal capsule on FA skeleton (left)	25123	-1
Mean MD in superior cerebellar peduncle on FA skeleton (left)	25117	-1
Mean MD in superior cerebellar peduncle on FA skeleton (right)	25116	-1
Mean MD in superior fronto-occipital fasciculus on FA skeleton (left)	25147	-1
Mean MD in superior fronto-occipital fasciculus on FA skeleton (right)	25146	-1
Mean MD in uncinate fasciculus on FA skeleton (left)	25149	-1
Mean MD in uncinate fasciculus on FA skeleton (right)	25148	-1
Mean MO in anterior corona radiata on FA skeleton (right)	25174	-1
Mean MO in inferior cerebellar peduncle on FA skeleton (right)	25162	-1
Mean MO in medial lemniscus on FA skeleton (left)	25161	-1
Mean MO in medial lemniscus on FA skeleton (right)	25160	-1
Mean MO in superior longitudinal fasciculus on FA skeleton (right)	25192	-1
Mean MO in tapetum on FA skeleton (left)	25199	-1
Mean MO in tapetum on FA skeleton (right)	25198	-1
Mean MO in uncinate fasciculus on FA skeleton (left)	25197	-1
Mean MO in uncinate fasciculus on FA skeleton (right)	25196	-1
Mean OD in anterior corona radiata on FA skeleton (left)	25415	-1
Mean OD in anterior corona radiata on FA skeleton (right)	25414	-1
Mean OD in anterior limb of internal capsule on FA skeleton (left)	25409	-1
Mean OD in anterior limb of internal capsule on FA skeleton (right)	25408	-1
Mean OD in body of corpus callosum on FA skeleton	25395	-1
Mean OD in cerebral peduncle on FA skeleton (left)	25407	-1
Mean OD in cerebral peduncle on FA skeleton (right)	25406	-1
Mean OD in cingulum cingulate gyrus on FA skeleton (left)	25427	-1
Mean OD in cingulum cingulate gyrus on FA skeleton (right)	25426	-1
Mean OD in cingulum hippocampus on FA skeleton (left)	25429	-1
Mean MO in superior longitudinal fasciculus on FA skeleton (left)	25193	-1
Mean MO in superior fronto-occipital fasciculus on FA skeleton (right)	25194	-1
Mean MO in superior fronto-occipital fasciculus on FA skeleton (left)	25195	-1
Mean MO in superior corona radiata on FA skeleton (right)	25176	-1
Mean MO in middle cerebellar peduncle on FA skeleton	25152	-1
Mean MO in pontine crossing tract on FA skeleton	25153	-1
Mean MO in posterior corona radiata on FA skeleton (left)	25179	-1
Mean MO in posterior corona radiata on FA skeleton (right)	25178	-1
Mean MO in posterior limb of internal capsule on FA skeleton (left)	25171	-1
Mean MO in posterior limb of internal capsule on FA skeleton (right)	25170	-1
Mean MO in posterior thalamic radiation on FA skeleton (left)	25181	-1
Mean OD in corticospinal tract on FA skeleton (left)	25399	-1
Mean MO in posterior thalamic radiation on FA skeleton (right)	25180	-1
Mean MO in retrolenticular part of internal capsule on FA skeleton (right)	25172	-1
Mean MO in sagittal stratum on FA skeleton (left)	25183	-1
Mean MO in sagittal stratum on FA skeleton (right)	25182	-1
Mean MO in splenium of corpus callosum on FA skeleton	25156	-1
Mean MO in superior cerebellar peduncle on FA skeleton (left)	25165	-1
Mean MO in superior cerebellar peduncle on FA skeleton (right)	25164	-1
Mean MO in superior corona radiata on FA skeleton (left)	25177	-1
Mean MO in retrolenticular part of internal capsule on FA skeleton (left)	25173	-1
Mean L3 in uncinate fasciculus on FA skeleton (right)	25340	-1
Volume of grey matter in Inferior Frontal Gyrus, pars triangularis (left)	25790	-1
Volume of grey matter in Inferior Temporal Gyrus, anterior division (left)	25808	-1
Weighted-mean MD in tract parahippocampal part of cingulum (right)	25522	-1
Weighted-mean MO in tract acoustic radiation (left)	25542	-1
Weighted-mean MO in tract acoustic radiation (right)	25543	-1
Weighted-mean MO in tract anterior thalamic radiation (left)	25544	-1
Weighted-mean MO in tract anterior thalamic radiation (right)	25545	-1
Weighted-mean MO in tract cingulate gyrus part of cingulum (left)	25546	-1
Weighted-mean MO in tract cingulate gyrus part of cingulum (right)	25547	-1
Weighted-mean MO in tract corticospinal tract (left)	25550	-1
Weighted-mean MO in tract corticospinal tract (right)	25551	-1
Weighted-mean MO in tract forceps major	25552	-1
Weighted-mean MO in tract forceps minor	25553	-1
Weighted-mean MO in tract inferior fronto-occipital fasciculus (left)	25554	-1
Weighted-mean MO in tract inferior fronto-occipital fasciculus (right)	25555	-1
Weighted-mean MO in tract inferior longitudinal fasciculus (left)	25556	-1
Weighted-mean MO in tract inferior longitudinal fasciculus (right)	25557	-1
Weighted-mean MD in tract parahippocampal part of cingulum (left)	25521	-1
Weighted-mean MO in tract medial lemniscus (left)	25559	-1
Weighted-mean MD in tract middle cerebellar peduncle	25531	-1
Weighted-mean MD in tract medial lemniscus (left)	25532	-1
Weighted-mean L2 in tract middle cerebellar peduncle	25612	-1
Weighted-mean L2 in tract parahippocampal part of cingulum (left)	25602	-1
Weighted-mean L2 in tract parahippocampal part of cingulum (right)	25603	-1
Weighted-mean L3 in tract acoustic radiation (left)	25623	-1
Weighted-mean L3 in tract acoustic radiation (right)	25624	-1
Weighted-mean L3 in tract forceps major	25633	-1
Weighted-mean L3 in tract medial lemniscus (left)	25640	-1
Weighted-mean L3 in tract medial lemniscus (right)	25641	-1
Weighted-mean L3 in tract middle cerebellar peduncle	25639	-1
Weighted-mean L3 in tract parahippocampal part of cingulum (left)	25629	-1
Weighted-mean L3 in tract parahippocampal part of cingulum (right)	25630	-1
Weighted-mean MD in tract acoustic radiation (left)	25515	-1
Weighted-mean MD in tract acoustic radiation (right)	25516	-1
Weighted-mean MD in tract corticospinal tract (left)	25523	-1
Weighted-mean MD in tract forceps major	25525	-1
Weighted-mean MD in tract medial lemniscus (right)	25533	-1
Weighted-mean MO in tract medial lemniscus (right)	25560	-1
Weighted-mean MO in tract middle cerebellar peduncle	25558	-1
Weighted-mean MO in tract parahippocampal part of cingulum (left)	25548	-1
Weighted-mean OD in tract inferior fronto-occipital fasciculus (right)	25690	-1
Weighted-mean OD in tract inferior longitudinal fasciculus (left)	25691	-1
Weighted-mean OD in tract inferior longitudinal fasciculus (right)	25692	-1
Weighted-mean OD in tract medial lemniscus (left)	25694	-1
Weighted-mean OD in tract medial lemniscus (right)	25695	-1
Weighted-mean OD in tract middle cerebellar peduncle	25693	-1
Weighted-mean OD in tract parahippocampal part of cingulum (left)	25683	-1
Weighted-mean OD in tract parahippocampal part of cingulum (right)	25684	-1
Weighted-mean OD in tract posterior thalamic radiation (left)	25696	-1
Weighted-mean OD in tract posterior thalamic radiation (right)	25697	-1
Weighted-mean OD in tract superior longitudinal fasciculus (left)	25698	-1
Weighted-mean OD in tract superior longitudinal fasciculus (right)	25699	-1
Weighted-mean OD in tract uncinate fasciculus (left)	25702	-1
Weighted-mean OD in tract uncinate fasciculus (right)	25703	-1
Fluid intelligence score	20016	-1
Weighted-mean OD in tract inferior fronto-occipital fasciculus (left)	25689	-1
Weighted-mean OD in tract forceps minor	25688	-1
Weighted-mean OD in tract forceps major	25687	-1
Weighted-mean OD in tract corticospinal tract (right)	25686	-1
Weighted-mean MO in tract parahippocampal part of cingulum (right)	25549	-1
Weighted-mean MO in tract posterior thalamic radiation (left)	25561	-1
Weighted-mean MO in tract posterior thalamic radiation (right)	25562	-1
Weighted-mean MO in tract superior longitudinal fasciculus (left)	25563	-1
Weighted-mean MO in tract superior longitudinal fasciculus (right)	25564	-1
Weighted-mean MO in tract superior thalamic radiation (left)	25565	-1
Weighted-mean MO in tract superior thalamic radiation (right)	25566	-1
Weighted-mean L2 in tract medial lemniscus (right)	25614	-1
Weighted-mean MO in tract uncinate fasciculus (left)	25567	-1
Weighted-mean OD in tract acoustic radiation (left)	25677	-1
Weighted-mean OD in tract acoustic radiation (right)	25678	-1
Weighted-mean OD in tract anterior thalamic radiation (left)	25679	-1
Weighted-mean OD in tract anterior thalamic radiation (right)	25680	-1
Weighted-mean OD in tract cingulate gyrus part of cingulum (left)	25681	-1
Weighted-mean OD in tract cingulate gyrus part of cingulum (right)	25682	-1
Weighted-mean OD in tract corticospinal tract (left)	25685	-1
Weighted-mean MO in tract uncinate fasciculus (right)	25568	-1
Volume of grey matter in Inferior Frontal Gyrus, pars triangularis (right)	25791	-1
Weighted-mean L2 in tract medial lemniscus (left)	25613	-1
Weighted-mean L2 in tract acoustic radiation (right)	25597	-1
Volume of grey matter in Thalamus (left)	25878	-1
Volume of grey matter in Thalamus (right)	25879	-1
Volume of grey matter in Crus I Cerebellum (vermis)	25901	-1
Volume of grey matter in Crus II Cerebellum (vermis)	25904	-1
Volume of grey matter in X Cerebellum (vermis)	25919	-1
Volume of grey matter in X Cerebellum (left)	25918	-1
Volume of grey matter in X Cerebellum (right)	25920	-1
Volume of pallidum (left)	25017	-1
Volume of peripheral cortical grey matter (normalised for head size)	25001	-1
Volume of ventricular cerebrospinal fluid	25004	-1
Volume of ventricular cerebrospinal fluid (normalised for head size)	25003	-1
Volume of white matter (normalised for head size)	25007	-1
Volumetric scaling from T1 head image to standard space	25000	-1
Weighted-mean FA in tract acoustic radiation (left)	25488	-1
Weighted-mean FA in tract acoustic radiation (right)	25489	-1
Volume of grey matter in Supramarginal Gyrus, posterior division (right)	25821	-1
Weighted-mean FA in tract corticospinal tract (left)	25496	-1
Volume of grey matter in Supramarginal Gyrus, posterior division (left)	25820	-1
Volume of grey matter in Supramarginal Gyrus, anterior division (left)	25818	-1
Volume of grey matter in Inferior Temporal Gyrus, anterior division (right)	25809	-1
Volume of grey matter in Inferior Temporal Gyrus, temporooccipital part (left)	25812	-1
Volume of grey matter in Inferior Temporal Gyrus, temporooccipital part (right)	25813	-1
Volume of grey matter in Juxtapositional Lobule Cortex (formerly Supplementary Motor Cortex) (left)	25832	-1
Volume of grey matter in Juxtapositional Lobule Cortex (formerly Supplementary Motor Cortex) (right)	25833	-1
Volume of grey matter in Lateral Occipital Cortex, inferior division (left)	25826	-1
Volume of grey matter in Middle Temporal Gyrus, temporooccipital part (left)	25806	-1
Volume of grey matter in Middle Temporal Gyrus, temporooccipital part (right)	25807	-1
Volume of grey matter in Pallidum (left)	25884	-1
Volume of grey matter in Pallidum (right)	25885	-1
Volume of grey matter in Parahippocampal Gyrus, posterior division (right)	25851	-1
Volume of grey matter in Putamen (left)	25882	-1
Volume of grey matter in Putamen (right)	25883	-1
Volume of grey matter in Superior Parietal Lobule (left)	25816	-1
Volume of grey matter in Superior Parietal Lobule (right)	25817	-1
Volume of grey matter in Supramarginal Gyrus, anterior division (right)	25819	-1
Weighted-mean FA in tract corticospinal tract (right)	25497	-1
Weighted-mean FA in tract forceps major	25498	-1
Weighted-mean FA in tract medial lemniscus (left)	25505	-1
Weighted-mean ISOVF in tract posterior thalamic radiation (right)	25724	-1
Weighted-mean ISOVF in tract uncinate fasciculus (left)	25729	-1
Weighted-mean ISOVF in tract uncinate fasciculus (right)	25730	-1
Weighted-mean L1 in tract acoustic radiation (left)	25569	-1
Weighted-mean L1 in tract acoustic radiation (right)	25570	-1
Weighted-mean L1 in tract cingulate gyrus part of cingulum (right)	25574	-1
Weighted-mean L1 in tract corticospinal tract (left)	25577	-1
Weighted-mean L1 in tract corticospinal tract (right)	25578	-1
Weighted-mean L1 in tract forceps major	25579	-1
Weighted-mean L1 in tract medial lemniscus (left)	25586	-1
Weighted-mean L1 in tract medial lemniscus (right)	25587	-1
Weighted-mean L1 in tract middle cerebellar peduncle	25585	-1
Weighted-mean L1 in tract parahippocampal part of cingulum (left)	25575	-1
Weighted-mean L1 in tract parahippocampal part of cingulum (right)	25576	-1
Weighted-mean L2 in tract acoustic radiation (left)	25596	-1
Weighted-mean ISOVF in tract posterior thalamic radiation (left)	25723	-1
Weighted-mean ISOVF in tract parahippocampal part of cingulum (right)	25711	-1
Weighted-mean ISOVF in tract parahippocampal part of cingulum (left)	25710	-1
Weighted-mean ISOVF in tract middle cerebellar peduncle	25720	-1
Weighted-mean FA in tract medial lemniscus (right)	25506	-1
Weighted-mean FA in tract middle cerebellar peduncle	25504	-1
Weighted-mean FA in tract parahippocampal part of cingulum (left)	25494	-1
Weighted-mean FA in tract parahippocampal part of cingulum (right)	25495	-1
Weighted-mean ICVF in tract medial lemniscus (right)	25668	-1
Weighted-mean ICVF in tract middle cerebellar peduncle	25666	-1
Weighted-mean ISOVF in tract acoustic radiation (left)	25704	-1
Weighted-mean L2 in tract forceps major	25606	-1
Weighted-mean ISOVF in tract acoustic radiation (right)	25705	-1
Weighted-mean ISOVF in tract cingulate gyrus part of cingulum (right)	25709	-1
Weighted-mean ISOVF in tract corticospinal tract (left)	25712	-1
Weighted-mean ISOVF in tract corticospinal tract (right)	25713	-1
Weighted-mean ISOVF in tract forceps major	25714	-1
Weighted-mean ISOVF in tract forceps minor	25715	-1
Weighted-mean ISOVF in tract medial lemniscus (left)	25721	-1
Weighted-mean ISOVF in tract medial lemniscus (right)	25722	-1
Weighted-mean ISOVF in tract cingulate gyrus part of cingulum (left)	25708	-1
Mean L3 in uncinate fasciculus on FA skeleton (left)	25341	-1
Mean OD in superior corona radiata on FA skeleton (right)	25416	-1
Mean L3 in tapetum on FA skeleton (left)	25343	-1
Mean ISOVF in uncinate fasciculus on FA skeleton (right)	25484	-1
Mean ISOVF in uncinate fasciculus on FA skeleton (left)	25485	-1
Mean ISOVF in tapetum on FA skeleton (right)	25486	-1
Mean ISOVF in tapetum on FA skeleton (left)	25487	-1
Mean ISOVF in superior fronto-occipital fasciculus on FA skeleton (right)	25482	-1
Mean ISOVF in superior fronto-occipital fasciculus on FA skeleton (left)	25483	-1
Mean ISOVF in superior cerebellar peduncle on FA skeleton (right)	25452	-1
Mean ISOVF in superior cerebellar peduncle on FA skeleton (left)	25453	-1
Mean ISOVF in splenium of corpus callosum on FA skeleton	25444	-1
Mean ISOVF in sagittal stratum on FA skeleton (right)	25470	-1
Mean ISOVF in sagittal stratum on FA skeleton (left)	25471	-1
Mean ISOVF in retrolenticular part of internal capsule on FA skeleton (right)	25460	-1
Mean ISOVF in retrolenticular part of internal capsule on FA skeleton (left)	25461	-1
Mean ISOVF in posterior thalamic radiation on FA skeleton (left)	25469	-1
Mean ISOVF in posterior limb of internal capsule on FA skeleton (right)	25458	-1
Mean ISOVF in posterior limb of internal capsule on FA skeleton (left)	25459	-1
Mean ISOVF in medial lemniscus on FA skeleton (left)	25449	-1
Mean ISOVF in inferior cerebellar peduncle on FA skeleton (right)	25450	-1
Mean ISOVF in inferior cerebellar peduncle on FA skeleton (left)	25451	-1
Mean ISOVF in genu of corpus callosum on FA skeleton	25442	-1
Mean ISOVF in fornix on FA skeleton	25445	-1
Mean ISOVF in fornix cres+stria terminalis on FA skeleton (left)	25479	-1
Mean ISOVF in external capsule on FA skeleton (right)	25472	-1
Mean ISOVF in external capsule on FA skeleton (left)	25473	-1
Mean ISOVF in cingulum hippocampus on FA skeleton (right)	25476	-1
Mean L1 in anterior limb of internal capsule on FA skeleton (right)	25216	-1
Mean L1 in body of corpus callosum on FA skeleton	25203	-1
Mean L1 in cerebral peduncle on FA skeleton (left)	25215	-1
Mean L1 in cerebral peduncle on FA skeleton (right)	25214	-1
Mean L2 in anterior limb of internal capsule on FA skeleton (right)	25264	-1
Mean L1 in uncinate fasciculus on FA skeleton (right)	25244	-1
Mean L1 in uncinate fasciculus on FA skeleton (left)	25245	-1
Mean L1 in tapetum on FA skeleton (right)	25246	-1
Mean L1 in tapetum on FA skeleton (left)	25247	-1
Mean L1 in superior fronto-occipital fasciculus on FA skeleton (right)	25242	-1
Mean L1 in superior fronto-occipital fasciculus on FA skeleton (left)	25243	-1
Mean L1 in superior cerebellar peduncle on FA skeleton (right)	25212	-1
Mean L1 in superior cerebellar peduncle on FA skeleton (left)	25213	-1
Mean L1 in splenium of corpus callosum on FA skeleton	25204	-1
Mean L1 in retrolenticular part of internal capsule on FA skeleton (right)	25220	-1
Mean L1 in retrolenticular part of internal capsule on FA skeleton (left)	25221	-1
Mean ISOVF in cingulum hippocampus on FA skeleton (left)	25477	-1
Mean L1 in posterior thalamic radiation on FA skeleton (right)	25228	-1
Mean L1 in middle cerebellar peduncle on FA skeleton	25200	-1
Mean L1 in inferior cerebellar peduncle on FA skeleton (right)	25210	-1
Mean L1 in inferior cerebellar peduncle on FA skeleton (left)	25211	-1
Mean L1 in fornix on FA skeleton	25205	-1
Mean L1 in fornix cres+stria terminalis on FA skeleton (right)	25238	-1
Mean L1 in fornix cres+stria terminalis on FA skeleton (left)	25239	-1
Mean L1 in external capsule on FA skeleton (right)	25232	-1
Mean L1 in external capsule on FA skeleton (left)	25233	-1
Mean L1 in cingulum hippocampus on FA skeleton (right)	25236	-1
Mean L1 in cingulum hippocampus on FA skeleton (left)	25237	-1
Mean L1 in cingulum cingulate gyrus on FA skeleton (right)	25234	-1
Mean L1 in cingulum cingulate gyrus on FA skeleton (left)	25235	-1
Mean L1 in posterior limb of internal capsule on FA skeleton (left)	25219	-1
Mean L2 in cerebral peduncle on FA skeleton (left)	25263	-1
Mean ISOVF in cingulum cingulate gyrus on FA skeleton (right)	25474	-1
Mean ISOVF in cerebral peduncle on FA skeleton (right)	25454	-1
Mean FA in cingulum hippocampus on FA skeleton (right)	25092	-1
Mean FA in cingulum hippocampus on FA skeleton (left)	25093	-1
Mean FA in cerebral peduncle on FA skeleton (right)	25070	-1
Mean FA in cerebral peduncle on FA skeleton (left)	25071	-1
Mean FA in anterior limb of internal capsule on FA skeleton (right)	25072	-1
Inverted temporal signal-to-noise ratio in pre-processed tfMRI	25745	-1
Inverted temporal signal-to-noise ratio in pre-processed rfMRI	25743	-1
Inverted temporal signal-to-noise ratio in artefact-cleaned pre-processed rfMRI	25744	-1
Inverted signal-to-noise ratio in T1	25734	-1
Inverted contrast-to-noise ratio in T1	25735	-1
Duration of eprime test	12651	-1
Discrepancy between tfMRI brain image and T1 brain image	25740	-1
Discrepancy between rfMRI brain image and T1 brain image	25739	-1
Discrepancy between dMRI brain image and T1 brain image	25737	-1
Discrepancy between T2 FLAIR brain image and T1 brain image	25736	-1
Discrepancy between T1 brain image and standard-space brain template (nonlinearly-aligned)	25732	-1
Discrepancy between T1 brain image and standard-space brain template (linearly-aligned)	25731	-1
Discrepancy between SWI brain image and T1 brain image	25738	-1
90th percentile of z-statistic (in group-defined mask) for shapes activation	25762	-1
90th percentile of z-statistic (in group-defined mask) for faces-shapes contrast	25766	-1
90th percentile of z-statistic (in group-defined mask) for faces activation	25764	-1
90th percentile of z-statistic (in group-defined amygdala activation mask) for faces-shapes contrast	25768	-1
90th percentile of BOLD effect (in group-defined mask) for shapes activation	25761	-1
90th percentile of BOLD effect (in group-defined mask) for faces-shapes contrast	25765	-1
90th percentile of BOLD effect (in group-defined mask) for faces activation	25763	-1
Mean FA in corticospinal tract on FA skeleton (left)	25063	-1
Mean FA in corticospinal tract on FA skeleton (right)	25062	-1
Mean FA in fornix cres+stria terminalis on FA skeleton (right)	25094	-1
Mean FA in inferior cerebellar peduncle on FA skeleton (left)	25067	-1
Mean ISOVF in cerebral peduncle on FA skeleton (left)	25455	-1
Mean ISOVF in body of corpus callosum on FA skeleton	25443	-1
Mean ISOVF in anterior limb of internal capsule on FA skeleton (right)	25456	-1
Mean ISOVF in anterior limb of internal capsule on FA skeleton (left)	25457	-1
Mean ICVF in superior cerebellar peduncle on FA skeleton (right)	25356	-1
Mean ICVF in superior cerebellar peduncle on FA skeleton (left)	25357	-1
Mean ICVF in pontine crossing tract on FA skeleton	25345	-1
Mean ICVF in medial lemniscus on FA skeleton (right)	25352	-1
Mean ICVF in medial lemniscus on FA skeleton (left)	25353	-1
Mean ICVF in fornix on FA skeleton	25349	-1
Mean ICVF in corticospinal tract on FA skeleton (right)	25350	-1
Mean ICVF in corticospinal tract on FA skeleton (left)	25351	-1
Mean ISOVF in cingulum cingulate gyrus on FA skeleton (left)	25475	-1
Mean ICVF in cerebral peduncle on FA skeleton (right)	25358	-1
Mean FA in uncinate fasciculus on FA skeleton (right)	25100	-1
Mean FA in uncinate fasciculus on FA skeleton (left)	25101	-1
Mean FA in tapetum on FA skeleton (right)	25102	-1
Mean FA in tapetum on FA skeleton (left)	25103	-1
Mean FA in superior fronto-occipital fasciculus on FA skeleton (right)	25098	-1
Mean FA in superior cerebellar peduncle on FA skeleton (right)	25068	-1
Mean FA in superior cerebellar peduncle on FA skeleton (left)	25069	-1
Mean FA in pontine crossing tract on FA skeleton	25057	-1
Mean FA in middle cerebellar peduncle on FA skeleton	25056	-1
Mean FA in medial lemniscus on FA skeleton (right)	25064	-1
Mean FA in medial lemniscus on FA skeleton (left)	25065	-1
Mean FA in inferior cerebellar peduncle on FA skeleton (right)	25066	-1
Mean ICVF in cerebral peduncle on FA skeleton (left)	25359	-1
Mean L2 in cerebral peduncle on FA skeleton (right)	25262	-1
Mean time to correctly identify matches	20023	-1
Mean L2 in superior fronto-occipital fasciculus on FA skeleton (left)	25291	-1
Mean L3 in inferior cerebellar peduncle on FA skeleton (left)	25307	-1
Mean L2 in medial lemniscus on FA skeleton (left)	25257	-1
Mean L2 in medial lemniscus on FA skeleton (right)	25256	-1
Mean L3 in fornix on FA skeleton	25301	-1
Mean L2 in posterior limb of internal capsule on FA skeleton (left)	25267	-1
Mean L2 in splenium of corpus callosum on FA skeleton	25252	-1
Mean L2 in superior cerebellar peduncle on FA skeleton (left)	25261	-1
Mean L2 in inferior cerebellar peduncle on FA skeleton (right)	25258	-1
Mean L2 in superior cerebellar peduncle on FA skeleton (right)	25260	-1
Mean L2 in superior fronto-occipital fasciculus on FA skeleton (right)	25290	-1
Mean L3 in cingulum hippocampus on FA skeleton (left)	25333	-1
Mean L2 in tapetum on FA skeleton (left)	25295	-1
Mean L2 in tapetum on FA skeleton (right)	25294	-1
Mean L2 in uncinate fasciculus on FA skeleton (left)	25293	-1
Mean L2 in uncinate fasciculus on FA skeleton (right)	25292	-1
Mean L3 in cerebral peduncle on FA skeleton (right)	25310	-1
Mean L3 in cingulum hippocampus on FA skeleton (right)	25332	-1
Mean L2 in inferior cerebellar peduncle on FA skeleton (left)	25259	-1
Mean L3 in cerebral peduncle on FA skeleton (left)	25311	-1
Mean L3 in inferior cerebellar peduncle on FA skeleton (right)	25306	-1
Mean L3 in superior fronto-occipital fasciculus on FA skeleton (right)	25338	-1
Mean L3 in medial lemniscus on FA skeleton (right)	25304	-1
Mean L3 in superior cerebellar peduncle on FA skeleton (right)	25308	-1
Mean L3 in medial lemniscus on FA skeleton (left)	25305	-1
Mean L2 in cingulum hippocampus on FA skeleton (right)	25284	-1
Mean L3 in superior fronto-occipital fasciculus on FA skeleton (left)	25339	-1
Mean L2 in fornix on FA skeleton	25253	-1
Mean L2 in cingulum hippocampus on FA skeleton (left)	25285	-1
Mean L3 in superior cerebellar peduncle on FA skeleton (left)	25309	-1
Volume of grey matter in Parietal Operculum Cortex (left)	25866	0
Volume of grey matter in Parietal Operculum Cortex (right)	25867	0
Volume of grey matter in Planum Polare (left)	25868	0
Volume of grey matter in Planum Polare (right)	25869	0
Volume of grey matter in Planum Temporale (left)	25872	0
Volume of grey matter in Planum Temporale (right)	25873	0
Volume of grey matter in Postcentral Gyrus (left)	25814	0
Volume of grey matter in Lateral Occipital Cortex, superior division (left)	25824	0
Volume of grey matter in Precentral Gyrus (left)	25794	0
Volume of grey matter in Precentral Gyrus (right)	25795	0
Volume of grey matter in Precuneous Cortex (left)	25842	0
Volume of grey matter in Precuneous Cortex (right)	25843	0
Volume of thalamus (right)	25012	0
Volume of grey matter in Intracalcarine Cortex (left)	25828	0
Volume of white matter	25008	0
Volume of grey matter in Postcentral Gyrus (right)	25815	0
Volume of grey matter in Parahippocampal Gyrus, posterior division (left)	25850	0
Volume of grey matter in Parahippocampal Gyrus, anterior division (right)	25849	0
Volume of grey matter in Lateral Occipital Cortex, superior division (right)	25825	0
Volume of grey matter in Lingual Gyrus (left)	25852	0
Volume of grey matter in Lingual Gyrus (right)	25853	0
Volume of grey matter in Middle Frontal Gyrus (left)	25788	0
Volume of grey matter in Middle Frontal Gyrus (right)	25789	0
Volume of grey matter in Middle Temporal Gyrus, anterior division (left)	25802	0
Volume of grey matter in Middle Temporal Gyrus, posterior division (left)	25804	0
Volume of grey matter in Lateral Occipital Cortex, inferior division (right)	25827	0
Volume of grey matter in Intracalcarine Cortex (right)	25829	0
Volume of grey matter in Occipital Fusiform Gyrus (left)	25860	0
Volume of grey matter in Occipital Fusiform Gyrus (right)	25861	0
Volume of grey matter in Occipital Pole (left)	25876	0
Volume of grey matter in Occipital Pole (right)	25877	0
Volume of grey matter in Subcallosal Cortex (left)	25834	0
Volume of grey matter in Paracingulate Gyrus (right)	25837	0
Volume of grey matter in Parahippocampal Gyrus, anterior division (left)	25848	0
Volume of grey matter in Middle Temporal Gyrus, posterior division (right)	25805	0
Volume of grey matter in Paracingulate Gyrus (left)	25836	0
Volume of grey matter in Superior Frontal Gyrus (left)	25786	0
Volume of hippocampus (right)	25020	0
Volume of grey matter in VI Cerebellum (right)	25899	0
Volume of grey matter in VIIIa Cerebellum (left)	25909	0
Volume of grey matter in VIIIa Cerebellum (right)	25911	0
Volume of grey matter in VIIIb Cerebellum (left)	25912	0
Volume of grey matter in VIIIb Cerebellum (right)	25914	0
Volume of grey matter in VIIb Cerebellum (left)	25906	0
Volume of grey matter in VIIb Cerebellum (right)	25908	0
Volume of grey matter in Ventral Striatum (left)	25890	0
Volume of grey matter in Ventral Striatum (right)	25891	0
Volume of grey matter in IX Cerebellum (vermis)	25916	0
Volume of grey matter in VI Cerebellum (vermis)	25898	0
Volume of grey matter in VIIIa Cerebellum (vermis)	25910	0
Volume of grey matter in VIIIb Cerebellum (vermis)	25913	0
Volume of grey matter in VIIb Cerebellum (vermis)	25907	0
Volume of peripheral cortical grey matter	25002	0
Volume of pallidum (right)	25018	0
Volume of hippocampus (left)	25019	0
Volume of grey matter in VI Cerebellum (left)	25897	0
Volume of grey matter in Subcallosal Cortex (right)	25835	0
Volume of grey matter in V Cerebellum (right)	25896	0
Volume of grey matter in Temporal Pole (right)	25797	0
Volume of grey matter in Superior Frontal Gyrus (right)	25787	0
Volume of thalamus (left)	25011	0
Volume of grey matter in Superior Temporal Gyrus, anterior division (left)	25798	0
Volume of grey matter in Superior Temporal Gyrus, anterior division (right)	25799	0
Volume of grey matter in Superior Temporal Gyrus, posterior division (left)	25800	0
Volume of grey matter in Superior Temporal Gyrus, posterior division (right)	25801	0
Volume of grey matter in Supracalcarine Cortex (left)	25874	0
Volume of grey matter in Supracalcarine Cortex (right)	25875	0
Volume of grey matter in Temporal Fusiform Cortex, anterior division (left)	25854	0
Volume of grey matter in Insular Cortex (right)	25785	0
Volume of grey matter in Temporal Fusiform Cortex, anterior division (right)	25855	0
Volume of grey matter in Temporal Fusiform Cortex, posterior division (right)	25857	0
Volume of grey matter in Temporal Occipital Fusiform Cortex (left)	25858	0
Volume of putamen (right)	25016	0
Volume of putamen (left)	25015	0
Volume of grey matter in Temporal Occipital Fusiform Cortex (right)	25859	0
Volume of grey matter in Temporal Pole (left)	25796	0
Volume of grey matter in V Cerebellum (left)	25895	0
Volume of grey matter in Temporal Fusiform Cortex, posterior division (left)	25856	0
Volume of grey matter in Middle Temporal Gyrus, anterior division (right)	25803	0
Volume of grey matter in Amygdala (left)	25888	0
Volume of caudate (right)	25014	0
Volume of grey matter in Frontal Operculum Cortex (right)	25863	0
Volume of grey matter in Frontal Operculum Cortex (left)	25862	0
Volume of grey matter in Cuneal Cortex (right)	25845	0
Volume of grey matter in Cuneal Cortex (left)	25844	0
Volume of grey matter in Crus II Cerebellum (right)	25905	0
Volume of grey matter in Crus II Cerebellum (left)	25903	0
Volume of grey matter in Crus I Cerebellum (right)	25902	0
Volume of grey matter in Crus I Cerebellum (left)	25900	0
Volume of grey matter in Cingulate Gyrus, posterior division (right)	25841	0
Volume of grey matter in Cingulate Gyrus, posterior division (left)	25840	0
Volume of grey matter in Central Opercular Cortex (right)	25865	0
Volume of grey matter in Central Opercular Cortex (left)	25864	0
Volume of grey matter in Insular Cortex (left)	25784	0
Volume of accumbens (left)	25023	0
Volume of grey matter in Amygdala (right)	25889	0
Volume of brain stem + 4th ventricle	25025	0
Volume of grey matter	25006	0
Volume of brain, grey+white matter	25010	0
Volume of grey matter in Frontal Orbital Cortex (right)	25847	0
Volume of grey matter in Frontal Pole (left)	25782	0
Volume of grey matter in Frontal Orbital Cortex (left)	25846	0
Volume of grey matter in IX Cerebellum (right)	25917	0
Volume of grey matter in Inferior Temporal Gyrus, posterior division (right)	25811	0
Volume of grey matter in Inferior Temporal Gyrus, posterior division (left)	25810	0
Volume of grey matter in Frontal Pole (right)	25783	0
Volume of grey matter in IX Cerebellum (left)	25915	0
Volume of grey matter in I-IV Cerebellum (right)	25894	0
Volume of grey matter in I-IV Cerebellum (left)	25893	0
Volume of grey matter in Hippocampus (right)	25887	0
Volume of caudate (left)	25013	0
Volume of grey matter in Heschl's Gyrus (includes H1 and H2) (left)	25870	0
Volume of grey matter in Heschl's Gyrus (includes H1 and H2) (right)	25871	0
Volume of grey matter in Hippocampus (left)	25886	0
Mean L3 in middle cerebellar peduncle on FA skeleton	25296	1
Mean L2 in corticospinal tract on FA skeleton (right)	25254	1
Mean L2 in middle cerebellar peduncle on FA skeleton	25248	1
Mean L3 in corticospinal tract on FA skeleton (right)	25302	1
Mean MD in middle cerebellar peduncle on FA skeleton	25104	1
Mean L2 in pontine crossing tract on FA skeleton	25249	1
Mean L1 in corticospinal tract on FA skeleton (left)	25207	1
Mean MD in pontine crossing tract on FA skeleton	25105	1
Mean L1 in corticospinal tract on FA skeleton (right)	25206	1
Mean ISOVF in corticospinal tract on FA skeleton (left)	25447	1
Mean L3 in pontine crossing tract on FA skeleton	25297	1
Mean ISOVF in corticospinal tract on FA skeleton (right)	25446	1
Mean L1 in medial lemniscus on FA skeleton (right)	25208	1
Mean MD in corticospinal tract on FA skeleton (left)	25111	1
Mean L2 in corticospinal tract on FA skeleton (left)	25255	1
Mean L1 in pontine crossing tract on FA skeleton	25201	1
Mean MD in corticospinal tract on FA skeleton (right)	25110	1
Mean L1 in medial lemniscus on FA skeleton (left)	25209	1
Mean MD in medial lemniscus on FA skeleton (left)	25113	1
Mean L3 in corticospinal tract on FA skeleton (left)	25303	1
Mean ISOVF in pontine crossing tract on FA skeleton	25441	1
Mean ISOVF in medial lemniscus on FA skeleton (right)	25448	1
Mean ISOVF in middle cerebellar peduncle on FA skeleton	25440	1
Mean MD in medial lemniscus on FA skeleton (right)	25112	1
Weighted-mean ICVF in tract corticospinal tract (left)	25658	2
Weighted-mean OD in tract superior thalamic radiation (left)	25700	2
Mean FA in anterior limb of internal capsule on FA skeleton (left)	25073	2
Mean ICVF in superior corona radiata on FA skeleton (left)	25369	2
Mean FA in anterior corona radiata on FA skeleton (right)	25078	2
Mean ICVF in superior corona radiata on FA skeleton (right)	25368	2
Weighted-mean ICVF in tract medial lemniscus (left)	25667	2
Weighted-mean ICVF in tract inferior longitudinal fasciculus (right)	25665	2
Weighted-mean ICVF in tract parahippocampal part of cingulum (left)	25656	2
Weighted-mean ICVF in tract inferior fronto-occipital fasciculus (left)	25662	2
Weighted-mean ICVF in tract forceps minor	25661	2
Weighted-mean ICVF in tract forceps major	25660	2
Weighted-mean ICVF in tract corticospinal tract (right)	25659	2
Mean FA in anterior corona radiata on FA skeleton (left)	25079	2
Weighted-mean ICVF in tract inferior longitudinal fasciculus (left)	25664	2
Weighted-mean ICVF in tract inferior fronto-occipital fasciculus (right)	25663	2
Weighted-mean OD in tract superior thalamic radiation (right)	25701	2
Weighted-mean ICVF in tract parahippocampal part of cingulum (right)	25657	2
Weighted-mean ICVF in tract superior longitudinal fasciculus (right)	25672	2
Weighted-mean ICVF in tract superior thalamic radiation (right)	25674	2
Weighted-mean ICVF in tract uncinate fasciculus (left)	25675	2
Weighted-mean ICVF in tract uncinate fasciculus (right)	25676	2
Mean ICVF in splenium of corpus callosum on FA skeleton	25348	2
Mean ICVF in sagittal stratum on FA skeleton (right)	25374	2
Weighted-mean ICVF in tract superior longitudinal fasciculus (left)	25671	2
Weighted-mean ICVF in tract superior thalamic radiation (left)	25673	2
Mean ICVF in sagittal stratum on FA skeleton (left)	25375	2
Mean ICVF in retrolenticular part of internal capsule on FA skeleton (left)	25365	2
Mean ICVF in posterior thalamic radiation on FA skeleton (right)	25372	2
Mean ICVF in posterior thalamic radiation on FA skeleton (left)	25373	2
Weighted-mean ICVF in tract posterior thalamic radiation (right)	25670	2
Mean ICVF in posterior limb of internal capsule on FA skeleton (right)	25362	2
Weighted-mean ICVF in tract posterior thalamic radiation (left)	25669	2
Mean ICVF in posterior limb of internal capsule on FA skeleton (left)	25363	2
Mean ICVF in retrolenticular part of internal capsule on FA skeleton (right)	25364	2
Mean ICVF in cingulum cingulate gyrus on FA skeleton (right)	25378	2
Mean ICVF in middle cerebellar peduncle on FA skeleton	25344	2
Mean FA in cingulum cingulate gyrus on FA skeleton (left)	25091	2
Mean FA in splenium of corpus callosum on FA skeleton	25060	2
Mean FA in superior corona radiata on FA skeleton (left)	25081	2
Mean FA in superior corona radiata on FA skeleton (right)	25080	2
Mean FA in superior fronto-occipital fasciculus on FA skeleton (left)	25099	2
Mean FA in superior longitudinal fasciculus on FA skeleton (left)	25097	2
Mean FA in superior longitudinal fasciculus on FA skeleton (right)	25096	2
Mean ICVF in anterior corona radiata on FA skeleton (left)	25367	2
Mean ICVF in fornix cres+stria terminalis on FA skeleton (left)	25383	2
Mean FA in sagittal stratum on FA skeleton (right)	25086	2
Mean ICVF in external capsule on FA skeleton (right)	25376	2
Weighted-mean ICVF in tract cingulate gyrus part of cingulum (right)	25655	2
Mean ICVF in anterior corona radiata on FA skeleton (right)	25366	2
Mean ICVF in anterior limb of internal capsule on FA skeleton (left)	25361	2
Mean ICVF in anterior limb of internal capsule on FA skeleton (right)	25360	2
Mean ICVF in body of corpus callosum on FA skeleton	25347	2
Mean ICVF in cingulum hippocampus on FA skeleton (right)	25380	2
Mean ICVF in cingulum cingulate gyrus on FA skeleton (left)	25379	2
Mean ICVF in cingulum hippocampus on FA skeleton (left)	25381	2
Mean ICVF in external capsule on FA skeleton (left)	25377	2
Mean FA in body of corpus callosum on FA skeleton	25059	2
Mean ICVF in fornix cres+stria terminalis on FA skeleton (right)	25382	2
Mean ICVF in inferior cerebellar peduncle on FA skeleton (left)	25355	2
Mean ICVF in posterior corona radiata on FA skeleton (right)	25370	2
Mean FA in cingulum cingulate gyrus on FA skeleton (right)	25090	2
Mean FA in external capsule on FA skeleton (left)	25089	2
Mean FA in external capsule on FA skeleton (right)	25088	2
Mean FA in fornix cres+stria terminalis on FA skeleton (left)	25095	2
Mean FA in fornix on FA skeleton	25061	2
Mean FA in genu of corpus callosum on FA skeleton	25058	2
Mean FA in posterior corona radiata on FA skeleton (left)	25083	2
Mean ICVF in genu of corpus callosum on FA skeleton	25346	2
Mean FA in posterior corona radiata on FA skeleton (right)	25082	2
Mean FA in posterior limb of internal capsule on FA skeleton (right)	25074	2
Mean ICVF in posterior corona radiata on FA skeleton (left)	25371	2
Mean FA in posterior thalamic radiation on FA skeleton (left)	25085	2
Mean FA in posterior thalamic radiation on FA skeleton (right)	25084	2
Mean FA in retrolenticular part of internal capsule on FA skeleton (left)	25077	2
Mean FA in retrolenticular part of internal capsule on FA skeleton (right)	25076	2
Mean ICVF in inferior cerebellar peduncle on FA skeleton (right)	25354	2
Mean FA in sagittal stratum on FA skeleton (left)	25087	2
Mean FA in posterior limb of internal capsule on FA skeleton (left)	25075	2
Weighted-mean ICVF in tract cingulate gyrus part of cingulum (left)	25654	2
Mean ICVF in tapetum on FA skeleton (left)	25391	2
Weighted-mean ICVF in tract anterior thalamic radiation (left)	25652	2
Weighted-mean FA in tract anterior thalamic radiation (left)	25490	2
Weighted-mean FA in tract anterior thalamic radiation (right)	25491	2
Weighted-mean FA in tract cingulate gyrus part of cingulum (left)	25492	2
Weighted-mean FA in tract cingulate gyrus part of cingulum (right)	25493	2
Mean ICVF in uncinate fasciculus on FA skeleton (right)	25388	2
Mean ICVF in uncinate fasciculus on FA skeleton (left)	25389	2
Volume of brain, grey+white matter (normalised for head size)	25009	2
Mean ICVF in tapetum on FA skeleton (right)	25390	2
Weighted-mean FA in tract forceps minor	25499	2
Weighted-mean FA in tract inferior fronto-occipital fasciculus (left)	25500	2
Weighted-mean ICVF in tract anterior thalamic radiation (right)	25653	2
Weighted-mean FA in tract inferior longitudinal fasciculus (left)	25502	2
Weighted-mean FA in tract inferior longitudinal fasciculus (right)	25503	2
Weighted-mean FA in tract inferior fronto-occipital fasciculus (right)	25501	2
Weighted-mean ICVF in tract acoustic radiation (right)	25651	2
Mean ICVF in superior longitudinal fasciculus on FA skeleton (left)	25385	2
Mean ICVF in superior fronto-occipital fasciculus on FA skeleton (right)	25386	2
Mean ICVF in superior fronto-occipital fasciculus on FA skeleton (left)	25387	2
Weighted-mean FA in tract posterior thalamic radiation (left)	25507	2
Weighted-mean FA in tract posterior thalamic radiation (right)	25508	2
Weighted-mean FA in tract superior longitudinal fasciculus (left)	25509	2
Weighted-mean FA in tract superior longitudinal fasciculus (right)	25510	2
Weighted-mean ICVF in tract acoustic radiation (left)	25650	2
Weighted-mean FA in tract uncinate fasciculus (right)	25514	2
Mean ICVF in superior longitudinal fasciculus on FA skeleton (right)	25384	2
Weighted-mean FA in tract superior thalamic radiation (left)	25511	2
Weighted-mean FA in tract superior thalamic radiation (right)	25512	2
Weighted-mean FA in tract uncinate fasciculus (left)	25513	2
Mean MD in sagittal stratum on FA skeleton (right)	25134	3
Weighted-mean MD in tract superior longitudinal fasciculus (left)	25536	3
Weighted-mean MD in tract superior longitudinal fasciculus (right)	25537	3
Weighted-mean MD in tract posterior thalamic radiation (left)	25534	3
Mean L1 in anterior limb of internal capsule on FA skeleton (left)	25217	3
Mean L1 in anterior corona radiata on FA skeleton (right)	25222	3
Weighted-mean MD in tract posterior thalamic radiation (right)	25535	3
Weighted-mean MD in tract superior thalamic radiation (left)	25538	3
Mean L2 in sagittal stratum on FA skeleton (left)	25279	3
Weighted-mean MD in tract uncinate fasciculus (left)	25540	3
Weighted-mean MD in tract uncinate fasciculus (right)	25541	3
Mean L2 in superior corona radiata on FA skeleton (right)	25272	3
Mean L2 in superior corona radiata on FA skeleton (left)	25273	3
Mean L2 in sagittal stratum on FA skeleton (right)	25278	3
Mean MD in splenium of corpus callosum on FA skeleton	25108	3
Mean L2 in retrolenticular part of internal capsule on FA skeleton (right)	25268	3
Mean L2 in retrolenticular part of internal capsule on FA skeleton (left)	25269	3
Mean L2 in posterior thalamic radiation on FA skeleton (right)	25276	3
Weighted-mean MD in tract superior thalamic radiation (right)	25539	3
Weighted-mean MD in tract inferior longitudinal fasciculus (right)	25530	3
Mean L3 in sagittal stratum on FA skeleton (right)	25326	3
Weighted-mean MD in tract inferior fronto-occipital fasciculus (right)	25528	3
Weighted-mean L3 in tract posterior thalamic radiation (left)	25642	3
Weighted-mean L3 in tract posterior thalamic radiation (right)	25643	3
Weighted-mean L3 in tract superior longitudinal fasciculus (left)	25644	3
Weighted-mean L3 in tract superior longitudinal fasciculus (right)	25645	3
Weighted-mean L3 in tract superior thalamic radiation (left)	25646	3
Weighted-mean L3 in tract superior thalamic radiation (right)	25647	3
Weighted-mean L3 in tract uncinate fasciculus (left)	25648	3
Weighted-mean L3 in tract uncinate fasciculus (right)	25649	3
Mean L2 in posterior thalamic radiation on FA skeleton (left)	25277	3
Mean L2 in superior longitudinal fasciculus on FA skeleton (right)	25288	3
Weighted-mean MD in tract anterior thalamic radiation (left)	25517	3
Weighted-mean MD in tract anterior thalamic radiation (right)	25518	3
Weighted-mean MD in tract cingulate gyrus part of cingulum (left)	25519	3
Weighted-mean MD in tract cingulate gyrus part of cingulum (right)	25520	3
Mean L2 in superior longitudinal fasciculus on FA skeleton (left)	25289	3
Weighted-mean MD in tract corticospinal tract (right)	25524	3
Mean L1 in anterior corona radiata on FA skeleton (left)	25223	3
Weighted-mean MD in tract forceps minor	25526	3
Weighted-mean MD in tract inferior fronto-occipital fasciculus (left)	25527	3
Weighted-mean MD in tract inferior longitudinal fasciculus (left)	25529	3
Mean MD in sagittal stratum on FA skeleton (left)	25135	3
Mean L1 in posterior corona radiata on FA skeleton (right)	25226	3
Mean MD in retrolenticular part of internal capsule on FA skeleton (left)	25125	3
Mean L3 in superior corona radiata on FA skeleton (left)	25321	3
Mean MD in fornix cres+stria terminalis on FA skeleton (right)	25142	3
Mean L3 in superior corona radiata on FA skeleton (right)	25320	3
Mean MD in external capsule on FA skeleton (right)	25136	3
Mean MD in external capsule on FA skeleton (left)	25137	3
Mean L2 in external capsule on FA skeleton (right)	25280	3
Mean L2 in external capsule on FA skeleton (left)	25281	3
Mean L2 in anterior corona radiata on FA skeleton (left)	25271	3
Mean L2 in anterior corona radiata on FA skeleton (right)	25270	3
Mean MD in genu of corpus callosum on FA skeleton	25106	3
Mean MD in cingulum cingulate gyrus on FA skeleton (right)	25138	3
Mean L3 in superior longitudinal fasciculus on FA skeleton (left)	25337	3
Mean L3 in superior longitudinal fasciculus on FA skeleton (right)	25336	3
Mean MD in body of corpus callosum on FA skeleton	25107	3
Mean MD in anterior limb of internal capsule on FA skeleton (right)	25120	3
Mean L2 in anterior limb of internal capsule on FA skeleton (left)	25265	3
Mean L2 in body of corpus callosum on FA skeleton	25251	3
Mean MD in anterior limb of internal capsule on FA skeleton (left)	25121	3
Mean MD in anterior corona radiata on FA skeleton (right)	25126	3
Mean MD in anterior corona radiata on FA skeleton (left)	25127	3
Mean MD in cingulum cingulate gyrus on FA skeleton (left)	25139	3
Mean MD in retrolenticular part of internal capsule on FA skeleton (right)	25124	3
Mean L2 in fornix cres+stria terminalis on FA skeleton (left)	25287	3
Mean L1 in superior longitudinal fasciculus on FA skeleton (left)	25241	3
Mean MD in posterior thalamic radiation on FA skeleton (right)	25132	3
Mean MD in posterior thalamic radiation on FA skeleton (left)	25133	3
Mean MD in posterior limb of internal capsule on FA skeleton (right)	25122	3
Mean L2 in posterior limb of internal capsule on FA skeleton (right)	25266	3
Mean L1 in genu of corpus callosum on FA skeleton	25202	3
Mean L3 in splenium of corpus callosum on FA skeleton	25300	3
Mean L2 in posterior corona radiata on FA skeleton (right)	25274	3
Mean L2 in posterior corona radiata on FA skeleton (left)	25275	3
Mean L1 in posterior corona radiata on FA skeleton (left)	25227	3
Mean L1 in superior longitudinal fasciculus on FA skeleton (right)	25240	3
Mean MD in posterior corona radiata on FA skeleton (right)	25130	3
Mean ISOVF in superior longitudinal fasciculus on FA skeleton (right)	25480	3
Mean L1 in posterior limb of internal capsule on FA skeleton (right)	25218	3
Mean L1 in posterior thalamic radiation on FA skeleton (left)	25229	3
Mean L1 in sagittal stratum on FA skeleton (left)	25231	3
Mean L1 in sagittal stratum on FA skeleton (right)	25230	3
Mean L2 in genu of corpus callosum on FA skeleton	25250	3
Mean L1 in superior corona radiata on FA skeleton (left)	25225	3
Mean L1 in superior corona radiata on FA skeleton (right)	25224	3
Mean L2 in fornix cres+stria terminalis on FA skeleton (right)	25286	3
Mean MD in posterior corona radiata on FA skeleton (left)	25131	3
Mean ISOVF in superior longitudinal fasciculus on FA skeleton (left)	25481	3
Weighted-mean L3 in tract anterior thalamic radiation (right)	25626	3
Mean MD in superior corona radiata on FA skeleton (left)	25129	3
Weighted-mean L1 in tract anterior thalamic radiation (left)	25571	3
Weighted-mean L1 in tract anterior thalamic radiation (right)	25572	3
Weighted-mean L1 in tract cingulate gyrus part of cingulum (left)	25573	3
Mean ISOVF in fornix cres+stria terminalis on FA skeleton (right)	25478	3
Mean MD in tapetum on FA skeleton (right)	25150	3
Mean L3 in external capsule on FA skeleton (left)	25329	3
Mean ISOVF in posterior corona radiata on FA skeleton (left)	25467	3
Weighted-mean L1 in tract forceps minor	25580	3
Weighted-mean L1 in tract inferior fronto-occipital fasciculus (left)	25581	3
Weighted-mean L1 in tract inferior fronto-occipital fasciculus (right)	25582	3
Weighted-mean L1 in tract inferior longitudinal fasciculus (left)	25583	3
Weighted-mean L1 in tract inferior longitudinal fasciculus (right)	25584	3
Mean ISOVF in posterior corona radiata on FA skeleton (right)	25466	3
Mean L3 in cingulum cingulate gyrus on FA skeleton (right)	25330	3
Mean MD in tapetum on FA skeleton (left)	25151	3
Mean MD in superior longitudinal fasciculus on FA skeleton (right)	25144	3
Mean L3 in cingulum cingulate gyrus on FA skeleton (left)	25331	3
Weighted-mean L1 in tract posterior thalamic radiation (left)	25588	3
Weighted-mean L1 in tract posterior thalamic radiation (right)	25589	3
Mean L3 in external capsule on FA skeleton (right)	25328	3
Mean L3 in tapetum on FA skeleton (right)	25342	3
Mean L3 in posterior thalamic radiation on FA skeleton (right)	25324	3
Mean L3 in posterior thalamic radiation on FA skeleton (left)	25325	3
Mean L2 in cingulum cingulate gyrus on FA skeleton (right)	25282	3
Mean L3 in posterior corona radiata on FA skeleton (right)	25322	3
Mean L3 in posterior limb of internal capsule on FA skeleton (left)	25315	3
Weighted-mean ISOVF in tract anterior thalamic radiation (left)	25706	3
Weighted-mean ISOVF in tract anterior thalamic radiation (right)	25707	3
Weighted-mean ISOVF in tract inferior fronto-occipital fasciculus (left)	25716	3
Weighted-mean ISOVF in tract inferior fronto-occipital fasciculus (right)	25717	3
Weighted-mean ISOVF in tract inferior longitudinal fasciculus (left)	25718	3
Weighted-mean ISOVF in tract inferior longitudinal fasciculus (right)	25719	3
Weighted-mean L1 in tract superior longitudinal fasciculus (left)	25590	3
Mean ISOVF in anterior corona radiata on FA skeleton (left)	25463	3
Mean L3 in posterior corona radiata on FA skeleton (left)	25323	3
Mean L3 in genu of corpus callosum on FA skeleton	25298	3
Mean L3 in fornix cres+stria terminalis on FA skeleton (right)	25334	3
Mean L3 in posterior limb of internal capsule on FA skeleton (right)	25314	3
Mean L3 in fornix cres+stria terminalis on FA skeleton (left)	25335	3
Weighted-mean ISOVF in tract superior longitudinal fasciculus (left)	25725	3
Weighted-mean ISOVF in tract superior longitudinal fasciculus (right)	25726	3
Weighted-mean ISOVF in tract superior thalamic radiation (left)	25727	3
Weighted-mean ISOVF in tract superior thalamic radiation (right)	25728	3
Mean ISOVF in anterior corona radiata on FA skeleton (right)	25462	3
Mean L3 in sagittal stratum on FA skeleton (left)	25327	3
Weighted-mean L1 in tract superior longitudinal fasciculus (right)	25591	3
Weighted-mean L1 in tract superior thalamic radiation (right)	25593	3
Weighted-mean L2 in tract superior longitudinal fasciculus (right)	25618	3
Weighted-mean L2 in tract superior thalamic radiation (left)	25619	3
Weighted-mean L2 in tract superior thalamic radiation (right)	25620	3
Weighted-mean L2 in tract uncinate fasciculus (left)	25621	3
Weighted-mean L2 in tract uncinate fasciculus (right)	25622	3
Mean ISOVF in superior corona radiata on FA skeleton (left)	25465	3
Mean ISOVF in superior corona radiata on FA skeleton (right)	25464	3
Weighted-mean L3 in tract anterior thalamic radiation (left)	25625	3
Weighted-mean L3 in tract cingulate gyrus part of cingulum (left)	25627	3
Weighted-mean L3 in tract cingulate gyrus part of cingulum (right)	25628	3
Weighted-mean L3 in tract corticospinal tract (left)	25631	3
Weighted-mean L3 in tract corticospinal tract (right)	25632	3
Mean L3 in retrolenticular part of internal capsule on FA skeleton (right)	25316	3
Weighted-mean L3 in tract forceps minor	25634	3
Weighted-mean L3 in tract inferior fronto-occipital fasciculus (left)	25635	3
Weighted-mean L3 in tract inferior fronto-occipital fasciculus (right)	25636	3
Weighted-mean L3 in tract inferior longitudinal fasciculus (left)	25637	3
Weighted-mean L3 in tract inferior longitudinal fasciculus (right)	25638	3
Mean MD in superior corona radiata on FA skeleton (right)	25128	3
Weighted-mean L2 in tract superior longitudinal fasciculus (left)	25617	3
Weighted-mean L2 in tract posterior thalamic radiation (right)	25616	3
Weighted-mean L2 in tract posterior thalamic radiation (left)	25615	3
Mean L3 in anterior corona radiata on FA skeleton (left)	25319	3
Weighted-mean L1 in tract uncinate fasciculus (left)	25594	3
Weighted-mean L1 in tract uncinate fasciculus (right)	25595	3
Mean ISOVF in posterior thalamic radiation on FA skeleton (right)	25468	3
Mean L3 in body of corpus callosum on FA skeleton	25299	3
Weighted-mean L2 in tract anterior thalamic radiation (left)	25598	3
Weighted-mean L2 in tract anterior thalamic radiation (right)	25599	3
Weighted-mean L2 in tract cingulate gyrus part of cingulum (left)	25600	3
Weighted-mean L2 in tract cingulate gyrus part of cingulum (right)	25601	3
Weighted-mean L2 in tract corticospinal tract (left)	25604	3
Weighted-mean L1 in tract superior thalamic radiation (left)	25592	3
Weighted-mean L2 in tract corticospinal tract (right)	25605	3
Weighted-mean L2 in tract forceps minor	25607	3
Weighted-mean L2 in tract inferior fronto-occipital fasciculus (left)	25608	3
Weighted-mean L2 in tract inferior fronto-occipital fasciculus (right)	25609	3
Weighted-mean L2 in tract inferior longitudinal fasciculus (left)	25610	3
Weighted-mean L2 in tract inferior longitudinal fasciculus (right)	25611	3
Mean MD in superior longitudinal fasciculus on FA skeleton (left)	25145	3
Mean L3 in retrolenticular part of internal capsule on FA skeleton (left)	25317	3
Mean L3 in anterior limb of internal capsule on FA skeleton (left)	25313	3
Mean L3 in anterior corona radiata on FA skeleton (right)	25318	3
Mean L3 in anterior limb of internal capsule on FA skeleton (right)	25312	3
Mean L2 in cingulum cingulate gyrus on FA skeleton (left)	25283	3

### Sheet: Supplementary Table 1.29.
Supplementary Table 1.29: The results of CFP-neurological features Pearson correlation analyses. The cluster ID is derived from the HDBSCAN clustering. r is the Pearson correlation coefficient. N is the population size. Results are ordered according to p-value. Items which could not be clustered are given cluster ID "NA". The Bonferroni corrected threshold for statistical significance was p<0.000056.
Embedding	Description	Category	UKB Field ID	Cluster ID	r	p-value	-log10 p -value	N
148	Mean time to correctly identify matches	Neurological	20023	-1	0.0808999	6.65e-60	59.1772	40585
148	Fluid intelligence score	Neurological	20016	-1	-0.0853521	1.46e-57	56.8359	34979
142	Fluid intelligence score	Neurological	20016	-1	0.077094	2.91e-47	46.5355	34979
148	Volume of grey matter (normalised for head size)	Neurological	25005	-1	-0.120292	2.4e-21	20.6196	6176
148	Volume of peripheral cortical grey matter (normalised for head size)	Neurological	25001	-1	-0.112273	9.75e-19	18.011	6160
148	Volume of brain, grey+white matter (normalised for head size)	Neurological	25009	2	-0.110269	3.86e-18	17.4131	6165
31	Mean time to correctly identify matches	Neurological	20023	-1	0.0404539	3.56e-16	15.4491	40585
247	Fluid intelligence score	Neurological	20016	-1	-0.043338	5.11e-16	15.2917	34979
148	Mean ISOVF in fornix on FA skeleton	Neurological	25445	-1	0.105492	1.15e-15	14.9387	5735
148	Mean L2 in fornix cres+stria terminalis on FA skeleton (right)	Neurological	25286	3	0.104787	2.19e-15	14.6591	5698
148	Volume of ventricular cerebrospinal fluid	Neurological	25004	-1	0.0992214	9.63e-15	14.0164	6064
148	Volume of ventricular cerebrospinal fluid (normalised for head size)	Neurological	25003	-1	0.0989325	1.13e-14	13.9456	6067
148	Mean FA in fornix cres+stria terminalis on FA skeleton (left)	Neurological	25095	2	-0.101493	1.25e-14	13.9036	5745
148	Discrepancy between rfMRI brain image and T1 brain image	Neurological	25739	-1	-0.100005	1.55e-14	13.8104	5876
148	Mean FA in fornix on FA skeleton	Neurological	25061	2	-0.10076	2.43e-14	13.6146	5701
148	Mean L2 in fornix cres+stria terminalis on FA skeleton (left)	Neurological	25287	3	0.100643	2.56e-14	13.5915	5704
148	Mean L1 in fornix on FA skeleton	Neurological	25205	-1	0.100017	4.12e-14	13.385	5683
148	Mean MD in fornix on FA skeleton	Neurological	25109	-1	0.0997527	5.8e-14	13.2365	5646
108	Fluid intelligence score	Neurological	20016	-1	0.0400244	6.97e-14	13.1566	34979
148	Mean L3 in fornix on FA skeleton	Neurological	25301	-1	0.0993734	7.63e-14	13.1173	5635
120	Mean time to correctly identify matches	Neurological	20023	-1	-0.0368736	1.08e-13	12.9666	40585
148	Discrepancy between tfMRI brain image and T1 brain image	Neurological	25740	-1	-0.101863	1.2e-13	12.9198	5276
148	Mean L2 in fornix on FA skeleton	Neurological	25253	-1	0.097421	2.24e-13	12.6491	5642
244	Mean time to correctly identify matches	Neurological	20023	-1	0.0363563	2.36e-13	12.6264	40585
105	Mean time to correctly identify matches	Neurological	20023	-1	-0.0358714	4.88e-13	12.3117	40585
41	Mean time to correctly identify matches	Neurological	20023	-1	0.035719	6.11e-13	12.2137	40585
148	Mean FA in fornix cres+stria terminalis on FA skeleton (right)	Neurological	25094	-1	-0.0927264	1.96e-12	11.7068	5737
148	Discrepancy between dMRI brain image and T1 brain image	Neurological	25737	-1	-0.0896174	5.66e-12	11.2469	5886
148	Mean MD in superior fronto-occipital fasciculus on FA skeleton (right)	Neurological	25146	-1	0.0913025	5.81e-12	11.2359	5664
148	Mean L3 in fornix cres+stria terminalis on FA skeleton (right)	Neurological	25334	3	0.0907202	7.18e-12	11.1439	5687
148	Mean L3 in fornix cres+stria terminalis on FA skeleton (left)	Neurological	25335	3	0.0902778	8.85e-12	11.0531	5693
148	Mean MO in anterior limb of internal capsule on FA skeleton (right)	Neurological	25168	-1	0.0896822	1.03e-11	10.9884	5733
88	Mean time to correctly identify matches	Neurological	20023	-1	0.0334396	1.6e-11	10.7953	40585
148	Mean ICVF in superior fronto-occipital fasciculus on FA skeleton (left)	Neurological	25387	2	-0.089031	1.86e-11	10.73	5671
148	Mean OD in inferior cerebellar peduncle on FA skeleton (right)	Neurological	25402	-1	0.0885667	1.97e-11	10.7058	5717
148	Mean L1 in posterior corona radiata on FA skeleton (right)	Neurological	25226	3	0.0887515	2.06e-11	10.6863	5682
68	Fluid intelligence score	Neurological	20016	-1	0.0355848	2.79e-11	10.5542	34979
148	Weighted-mean MD in tract anterior thalamic radiation (right)	Neurological	25518	3	0.0876087	3.57e-11	10.4475	5692
122	Fluid intelligence score	Neurological	20016	-1	-0.0352923	4.05e-11	10.3931	34979
148	Mean L2 in superior fronto-occipital fasciculus on FA skeleton (right)	Neurological	25290	-1	0.0869461	5.58e-11	10.2531	5664
148	Mean L1 in posterior corona radiata on FA skeleton (left)	Neurological	25227	3	0.0867393	5.85e-11	10.2328	5679
148	Mean L2 in superior fronto-occipital fasciculus on FA skeleton (left)	Neurological	25291	-1	0.0869416	6.61e-11	10.1797	5621
148	Mean FA in anterior corona radiata on FA skeleton (left)	Neurological	25079	2	-0.0858549	7.89e-11	10.103	5718
148	Mean ICVF in superior fronto-occipital fasciculus on FA skeleton (right)	Neurological	25386	2	-0.0861166	8.14e-11	10.0895	5675
37	Mean time to correctly identify matches	Neurological	20023	-1	0.032071	1.03e-10	9.98689	40585
82	Mean time to correctly identify matches	Neurological	20023	-1	0.0318544	1.37e-10	9.86198	40585
148	Mean OD in fornix cres+stria terminalis on FA skeleton (left)	Neurological	25431	-1	0.084799	1.41e-10	9.85013	5704
238	Mean time to correctly identify matches	Neurological	20023	-1	0.0318232	1.43e-10	9.84403	40585
106	Volume of thalamus (right)	Neurological	25012	0	0.0805998	2.58e-10	9.58827	6135
148	Weighted-mean L1 in tract anterior thalamic radiation (right)	Neurological	25572	3	0.0835892	2.84e-10	9.54648	5676
148	Weighted-mean MD in tract anterior thalamic radiation (left)	Neurological	25517	3	0.083277	3.25e-10	9.48803	5681
31	Volume of grey matter in Crus I Cerebellum (right)	Neurological	25902	0	-0.0795128	4.53e-10	9.34373	6131
148	Mean L3 in superior fronto-occipital fasciculus on FA skeleton (right)	Neurological	25338	-1	0.082515	4.89e-10	9.31062	5670
148	Weighted-mean L1 in tract superior thalamic radiation (left)	Neurological	25592	3	0.0819763	5.75e-10	9.24013	5698
67	Mean time to correctly identify matches	Neurological	20023	-1	0.0306341	6.71e-10	9.17309	40585
106	Volume of thalamus (left)	Neurological	25011	0	0.07863	6.72e-10	9.17283	6146
148	Mean L2 in anterior corona radiata on FA skeleton (left)	Neurological	25271	3	0.0813992	7.59e-10	9.11981	5698
148	Weighted-mean L2 in tract anterior thalamic radiation (left)	Neurological	25598	3	0.0812265	8.58e-10	9.06626	5686
239	Fluid intelligence score	Neurological	20016	-1	0.0327193	9.31e-10	9.03101	34979
148	Total volume of white matter hyperintensities (from T1 and T2_FLAIR images)	Neurological	25781	-1	0.0804431	1.03e-09	8.98879	5744
192	Mean time to correctly identify matches	Neurological	20023	-1	0.0302761	1.06e-09	8.97589	40585
238	Mean FA in fornix cres+stria terminalis on FA skeleton (left)	Neurological	25095	2	-0.080341	1.07e-09	8.96911	5745
148	Mean MO in body of corpus callosum on FA skeleton	Neurological	25155	-1	-0.0808033	1.14e-09	8.94245	5661
148	Weighted-mean L1 in tract superior thalamic radiation (right)	Neurological	25593	3	0.0804351	1.22e-09	8.9134	5693
148	Mean L3 in posterior corona radiata on FA skeleton (left)	Neurological	25323	3	0.0802969	1.29e-09	8.88795	5695
88	Mean L2 in fornix cres+stria terminalis on FA skeleton (right)	Neurological	25286	3	0.0800416	1.45e-09	8.84	5698
148	Weighted-mean L2 in tract anterior thalamic radiation (right)	Neurological	25599	3	0.0799632	1.54e-09	8.81111	5689
238	Mean L2 in fornix cres+stria terminalis on FA skeleton (left)	Neurological	25287	3	0.0795932	1.75e-09	8.75706	5704
88	Mean FA in fornix cres+stria terminalis on FA skeleton (right)	Neurological	25094	-1	-0.0792868	1.81e-09	8.74119	5737
148	Weighted-mean L3 in tract anterior thalamic radiation (left)	Neurological	25625	3	0.0789761	2.45e-09	8.61099	5689
148	Volume of accumbens (right)	Neurological	25024	-1	-0.0759454	2.51e-09	8.60021	6145
40	Mean time to correctly identify matches	Neurological	20023	-1	-0.0295437	2.63e-09	8.57937	40585
148	Weighted-mean ICVF in tract anterior thalamic radiation (right)	Neurological	25653	2	-0.0785626	2.65e-09	8.57621	5724
148	Mean OD in posterior corona radiata on FA skeleton (right)	Neurological	25418	-1	-0.0783658	2.75e-09	8.5613	5742
148	Mean L3 in anterior limb of internal capsule on FA skeleton (right)	Neurological	25312	3	0.078414	3.33e-09	8.47748	5674
148	Mean MD in posterior corona radiata on FA skeleton (left)	Neurological	25131	3	0.0779314	3.92e-09	8.40726	5693
140	Mean time to correctly identify matches	Neurological	20023	-1	0.0291879	4.07e-09	8.39002	40585
125	Volumetric scaling from T1 head image to standard space	Neurological	25000	-1	0.0747428	4.16e-09	8.38051	6169
238	Volume of grey matter (normalised for head size)	Neurological	25005	-1	-0.0743906	4.82e-09	8.31652	6176
74	Total volume of white matter hyperintensities (from T1 and T2_FLAIR images)	Neurological	25781	-1	-0.0771219	4.84e-09	8.31481	5744
148	Mean L3 in anterior corona radiata on FA skeleton (left)	Neurological	25319	3	0.0770501	5.73e-09	8.24206	5700
238	Volume of brain, grey+white matter (normalised for head size)	Neurological	25009	2	-0.0740551	5.83e-09	8.23401	6165
148	Mean MD in fornix cres+stria terminalis on FA skeleton (right)	Neurological	25142	3	0.0769992	6.15e-09	8.21079	5684
118	Mean time to correctly identify matches	Neurological	20023	-1	-0.0288154	6.39e-09	8.19416	40585
160	Mean time to correctly identify matches	Neurological	20023	-1	0.0287702	6.75e-09	8.1706	40585
148	Weighted-mean OD in tract superior thalamic radiation (right)	Neurological	25701	2	-0.0761437	8.65e-09	8.06308	5699
31	Volume of grey matter in X Cerebellum (left)	Neurological	25918	-1	-0.0734208	8.78e-09	8.05631	6125
242	Mean time to correctly identify matches	Neurological	20023	-1	-0.0285376	8.92e-09	8.04968	40585
129	Volume of grey matter (normalised for head size)	Neurological	25005	-1	0.0728712	9.85e-09	8.00641	6176
148	Weighted-mean L3 in tract anterior thalamic radiation (right)	Neurological	25626	3	0.0759352	1e-08	7.99795	5680
148	Mean OD in fornix cres+stria terminalis on FA skeleton (right)	Neurological	25430	-1	0.0755917	1.08e-08	7.9674	5708
106	Volume of grey matter in Ventral Striatum (left)	Neurological	25890	0	0.072775	1.12e-08	7.94901	6144
148	Mean L1 in superior corona radiata on FA skeleton (left)	Neurological	25225	3	0.075278	1.24e-08	7.90544	5707
88	Mean L3 in fornix cres+stria terminalis on FA skeleton (right)	Neurological	25334	3	0.0750059	1.49e-08	7.82778	5687
66	Mean time to correctly identify matches	Neurological	20023	-1	0.0281053	1.49e-08	7.82745	40585
148	Mean OD in inferior cerebellar peduncle on FA skeleton (left)	Neurological	25403	-1	0.0749755	1.5e-08	7.82321	5688
137	Total volume of white matter hyperintensities (from T1 and T2_FLAIR images)	Neurological	25781	-1	-0.0745646	1.53e-08	7.81449	5744
50	Volume of thalamus (left)	Neurological	25011	0	-0.0720175	1.58e-08	7.79998	6146
172	Mean time to correctly identify matches	Neurological	20023	-1	-0.0278816	1.93e-08	7.71369	40585
242	Fluid intelligence score	Neurological	20016	-1	0.0299737	2.06e-08	7.68627	34979
148	Mean MD in superior fronto-occipital fasciculus on FA skeleton (left)	Neurological	25147	-1	0.0744602	2.16e-08	7.66633	5641
166	Mean time to correctly identify matches	Neurological	20023	-1	0.0277862	2.16e-08	7.66545	40585
148	Mean FA in inferior cerebellar peduncle on FA skeleton (left)	Neurological	25067	-1	-0.0739177	2.26e-08	7.64635	5708
148	Mean L3 in anterior corona radiata on FA skeleton (right)	Neurological	25318	3	0.0738602	2.27e-08	7.64401	5715
148	Mean L3 in superior corona radiata on FA skeleton (right)	Neurological	25320	3	0.0734742	2.67e-08	7.57336	5717
106	Volume of pallidum (left)	Neurological	25017	-1	0.070974	2.8e-08	7.55209	6109
88	Mean ISOVF in fornix on FA skeleton	Neurological	25445	-1	0.0731612	2.91e-08	7.53596	5735
148	Discrepancy between T1 brain image and standard-space brain template (linearly-aligned)	Neurological	25731	-1	0.0708975	2.94e-08	7.53154	6104
49	Weighted-mean L3 in tract uncinate fasciculus (left)	Neurological	25648	3	-0.0729739	3.06e-08	7.51381	5746
1	Fluid intelligence score	Neurological	20016	-1	-0.02959	3.11e-08	7.50727	34979
148	Weighted-mean ICVF in tract anterior thalamic radiation (left)	Neurological	25652	2	-0.0730216	3.17e-08	7.49887	5726
148	Weighted-mean L3 in tract inferior longitudinal fasciculus (left)	Neurological	25637	3	0.0727857	3.51e-08	7.45455	5726
148	Mean L3 in superior fronto-occipital fasciculus on FA skeleton (left)	Neurological	25339	-1	0.072937	4.08e-08	7.38981	5648
31	Volume of grey matter in Crus I Cerebellum (left)	Neurological	25900	0	-0.0699354	4.13e-08	7.38395	6139
153	Volumetric scaling from T1 head image to standard space	Neurological	25000	-1	-0.0696725	4.31e-08	7.36597	6169
37	Mean L2 in fornix cres+stria terminalis on FA skeleton (left)	Neurological	25287	3	0.072326	4.54e-08	7.34277	5704
37	Mean MD in superior corona radiata on FA skeleton (left)	Neurological	25129	3	0.072123	5.03e-08	7.29811	5698
142	Mean L2 in fornix cres+stria terminalis on FA skeleton (right)	Neurological	25286	3	0.071943	5.43e-08	7.26484	5698
88	Mean L2 in fornix cres+stria terminalis on FA skeleton (left)	Neurological	25287	3	0.0718659	5.53e-08	7.25759	5704
225	Fluid intelligence score	Neurological	20016	-1	0.0290083	5.75e-08	7.24	34979
148	Mean MO in inferior cerebellar peduncle on FA skeleton (right)	Neurological	25162	-1	-0.0716972	6.1e-08	7.21494	5694
148	Mean ICVF in anterior limb of internal capsule on FA skeleton (right)	Neurological	25360	2	-0.0714863	6.24e-08	7.20493	5719
238	Volume of peripheral cortical grey matter (normalised for head size)	Neurological	25001	-1	-0.0688527	6.33e-08	7.19873	6160
214	Median T2star in putamen (right)	Neurological	25031	-1	-0.0716903	6.69e-08	7.1744	5660
106	Mean L2 in cingulum cingulate gyrus on FA skeleton (right)	Neurological	25282	3	-0.071061	6.98e-08	7.15635	5745
148	Weighted-mean L1 in tract posterior thalamic radiation (right)	Neurological	25589	3	0.0711955	7.07e-08	7.15035	5718
50	Volume of thalamus (right)	Neurological	25012	0	-0.0686775	7.26e-08	7.13882	6135
37	Weighted-mean L1 in tract superior thalamic radiation (left)	Neurological	25592	3	0.071246	7.3e-08	7.13679	5698
148	Weighted-mean L1 in tract anterior thalamic radiation (left)	Neurological	25571	3	0.071301	7.32e-08	7.13543	5688
3	Fluid intelligence score	Neurological	20016	-1	-0.0287407	7.61e-08	7.11874	34979
160	Volume of putamen (right)	Neurological	25016	0	-0.0684435	8.2e-08	7.08607	6127
148	Volume of grey matter in Paracingulate Gyrus (right)	Neurological	25837	0	-0.0683516	8.23e-08	7.08448	6142
106	Mean ICVF in superior fronto-occipital fasciculus on FA skeleton (right)	Neurological	25386	2	0.0709707	8.7e-08	7.06049	5675
148	Weighted-mean MD in tract inferior longitudinal fasciculus (left)	Neurological	25529	3	0.0705227	8.89e-08	7.05101	5739
148	Mean L3 in superior corona radiata on FA skeleton (left)	Neurological	25321	3	0.0706767	8.98e-08	7.04656	5710
148	Mean FA in superior fronto-occipital fasciculus on FA skeleton (left)	Neurological	25099	2	-0.0706283	9.19e-08	7.03663	5709
148	Mean MD in superior corona radiata on FA skeleton (right)	Neurological	25128	3	0.0706081	9.34e-08	7.0296	5706
148	Mean ICVF in posterior corona radiata on FA skeleton (left)	Neurological	25371	2	-0.0702979	1.03e-07	6.98785	5719
148	Amount of warping applied to non-linearly align T1 brain image to standard-space	Neurological	25733	NA	0.068214	1.04e-07	6.9821	6069
148	Mean MD in anterior corona radiata on FA skeleton (left)	Neurological	25127	3	0.0703	1.05e-07	6.98045	5712
106	Volume of grey matter in Amygdala (right)	Neurological	25889	0	0.0677577	1.09e-07	6.96438	6134
216	Volume of grey matter (normalised for head size)	Neurological	25005	-1	0.0674459	1.12e-07	6.94907	6176
31	Total volume of white matter hyperintensities (from T1 and T2_FLAIR images)	Neurological	25781	-1	0.0698947	1.14e-07	6.94245	5744
106	Discrepancy between T2 FLAIR brain image and T1 brain image	Neurological	25736	-1	0.0690867	1.19e-07	6.92483	5863
251	Fluid intelligence score	Neurological	20016	-1	0.0282343	1.28e-07	6.89218	34979
125	Volume of grey matter (normalised for head size)	Neurological	25005	-1	0.0671278	1.29e-07	6.88949	6176
148	Mean FA in inferior cerebellar peduncle on FA skeleton (right)	Neurological	25066	-1	-0.0696439	1.3e-07	6.88623	5734
153	Volume of putamen (right)	Neurological	25016	0	0.0672964	1.35e-07	6.87112	6127
74	Volume of grey matter (normalised for head size)	Neurological	25005	-1	0.0666919	1.55e-07	6.80828	6176
88	Mean FA in fornix on FA skeleton	Neurological	25061	2	-0.0693815	1.57e-07	6.80331	5701
88	Volume of grey matter (normalised for head size)	Neurological	25005	-1	-0.0666458	1.59e-07	6.79972	6176
160	Volume of putamen (left)	Neurological	25015	0	-0.0668773	1.6e-07	6.79646	6130
148	Mean L1 in superior corona radiata on FA skeleton (right)	Neurological	25224	3	0.06917	1.65e-07	6.78179	5716
49	Discrepancy between T2 FLAIR brain image and T1 brain image	Neurological	25736	-1	0.068132	1.77e-07	6.75164	5863
148	Mean MD in superior corona radiata on FA skeleton (left)	Neurological	25129	3	0.0688995	1.93e-07	6.71438	5698
106	Mean L3 in cingulum cingulate gyrus on FA skeleton (right)	Neurological	25330	3	-0.0685866	1.95e-07	6.70992	5746
106	Weighted-mean L2 in tract cingulate gyrus part of cingulum (left)	Neurological	25600	3	-0.0685951	1.98e-07	6.70295	5738
120	Fluid intelligence score	Neurological	20016	-1	0.0277943	2e-07	6.69839	34979
111	Fluid intelligence score	Neurological	20016	-1	0.02778	2.03e-07	6.69214	34979
148	Mean ICVF in anterior corona radiata on FA skeleton (right)	Neurological	25366	2	-0.0684087	2.19e-07	6.65936	5728
106	Volume of hippocampus (left)	Neurological	25019	0	0.0661856	2.21e-07	6.6564	6117
88	Mean MD in fornix cres+stria terminalis on FA skeleton (right)	Neurological	25142	3	0.0686261	2.23e-07	6.65119	5684
88	Mean FA in fornix cres+stria terminalis on FA skeleton (left)	Neurological	25095	2	-0.068199	2.29e-07	6.64014	5745
37	Mean L1 in posterior corona radiata on FA skeleton (left)	Neurological	25227	3	0.0684936	2.38e-07	6.6226	5679
106	Volume of brain, grey+white matter	Neurological	25010	0	0.0658311	2.39e-07	6.62108	6147
148	Volume of grey matter in Ventral Striatum (right)	Neurological	25891	0	-0.0657595	2.4e-07	6.61969	6159
238	Mean FA in fornix cres+stria terminalis on FA skeleton (right)	Neurological	25094	-1	-0.0680994	2.43e-07	6.61417	5737
148	Weighted-mean MD in tract posterior thalamic radiation (right)	Neurological	25535	3	0.0683418	2.46e-07	6.60965	5692
148	Mean MD in fornix cres+stria terminalis on FA skeleton (left)	Neurological	25143	-1	0.0682416	2.53e-07	6.59731	5697
70	Fluid intelligence score	Neurological	20016	-1	0.0275246	2.62e-07	6.58106	34979
58	Mean L3 in superior fronto-occipital fasciculus on FA skeleton (right)	Neurological	25338	-1	-0.0682575	2.68e-07	6.57175	5670
148	Mean MO in posterior corona radiata on FA skeleton (right)	Neurological	25178	-1	0.0677982	2.76e-07	6.55909	5735
50	Volume of putamen (left)	Neurological	25015	0	-0.0654491	2.92e-07	6.5351	6130
125	Volume of peripheral cortical grey matter (normalised for head size)	Neurological	25001	-1	0.0652319	2.99e-07	6.52459	6160
88	Mean MD in fornix on FA skeleton	Neurological	25109	-1	0.068078	3.05e-07	6.51536	5646
50	Volume of grey matter in Central Opercular Cortex (right)	Neurological	25865	0	-0.0652397	3.13e-07	6.50394	6137
238	Mean L3 in fornix cres+stria terminalis on FA skeleton (left)	Neurological	25335	3	0.0675804	3.33e-07	6.47767	5693
37	Weighted-mean L1 in tract anterior thalamic radiation (right)	Neurological	25572	3	0.0676692	3.35e-07	6.47555	5676
31	Volume of grey matter	Neurological	25006	0	-0.0647918	3.68e-07	6.43458	6149
148	Weighted-mean OD in tract superior thalamic radiation (left)	Neurological	25700	2	-0.0672509	3.69e-07	6.43277	5705
129	Mean time to correctly identify matches	Neurological	20023	-1	-0.0252065	3.8e-07	6.42014	40585
37	Mean MD in posterior corona radiata on FA skeleton (left)	Neurological	25131	3	0.0672378	3.82e-07	6.41825	5693
245	Volume of grey matter (normalised for head size)	Neurological	25005	-1	-0.0645386	3.85e-07	6.41446	6176
148	Mean L3 in tapetum on FA skeleton (right)	Neurological	25342	3	0.0673135	3.89e-07	6.4099	5672
216	Fluid intelligence score	Neurological	20016	-1	-0.0271059	3.97e-07	6.40095	34979
106	Mean FA in fornix cres+stria terminalis on FA skeleton (right)	Neurological	25094	-1	0.0668242	4.06e-07	6.39124	5737
37	Weighted-mean L2 in tract posterior thalamic radiation (left)	Neurological	25615	3	0.0671056	4.12e-07	6.38525	5683
244	Fluid intelligence score	Neurological	20016	-1	-0.027055	4.18e-07	6.37923	34979
142	Mean L1 in anterior limb of internal capsule on FA skeleton (left)	Neurological	25217	3	0.0669869	4.24e-07	6.37292	5691
50	Volume of brain, grey+white matter	Neurological	25010	0	-0.064366	4.4e-07	6.35633	6147
125	Weighted-mean L1 in tract anterior thalamic radiation (right)	Neurological	25572	3	-0.0669599	4.44e-07	6.35309	5676
88	Mean L1 in fornix on FA skeleton	Neurological	25205	-1	0.0668964	4.47e-07	6.34925	5683
148	Mean ISOVF in fornix cres+stria terminalis on FA skeleton (right)	Neurological	25478	3	0.0668969	4.48e-07	6.34834	5682
148	Weighted-mean MD in tract posterior thalamic radiation (left)	Neurological	25534	3	0.0667606	4.57e-07	6.34002	5697
106	Weighted-mean L2 in tract cingulate gyrus part of cingulum (right)	Neurological	25601	3	-0.066411	4.74e-07	6.32385	5741
49	Weighted-mean ICVF in tract uncinate fasciculus (left)	Neurological	25675	2	0.0661576	5.09e-07	6.29309	5754
106	Volume of putamen (left)	Neurological	25015	0	0.0640786	5.14e-07	6.2893	6130
31	Volume of thalamus (left)	Neurological	25011	0	-0.0639276	5.28e-07	6.27728	6146
148	Mean L1 in tapetum on FA skeleton (left)	Neurological	25247	-1	0.0663778	5.28e-07	6.27736	5700
106	Volume of hippocampus (right)	Neurological	25020	0	0.0640546	5.47e-07	6.26189	6105
148	Discrepancy between T2 FLAIR brain image and T1 brain image	Neurological	25736	-1	-0.0652312	5.76e-07	6.23943	5863
106	Mean FA in cingulum cingulate gyrus on FA skeleton (left)	Neurological	25091	2	0.0658973	5.83e-07	6.23465	5740
148	Mean MD in tapetum on FA skeleton (right)	Neurological	25150	3	0.0662226	5.89e-07	6.23005	5679
148	Mean L3 in anterior limb of internal capsule on FA skeleton (left)	Neurological	25313	3	0.0662249	6.05e-07	6.21855	5667
148	Mean L2 in inferior cerebellar peduncle on FA skeleton (left)	Neurological	25259	-1	0.0660579	6.25e-07	6.20404	5681
148	Mean L2 in inferior cerebellar peduncle on FA skeleton (right)	Neurological	25258	-1	0.0659879	6.28e-07	6.20199	5691
88	Mean L3 in fornix on FA skeleton	Neurological	25301	-1	0.0662775	6.37e-07	6.19575	5635
99	Volume of grey matter in Central Opercular Cortex (right)	Neurological	25865	0	-0.0635135	6.37e-07	6.19575	6137
142	Mean MD in fornix cres+stria terminalis on FA skeleton (right)	Neurological	25142	3	0.0659694	6.43e-07	6.19198	5684
148	Mean MO in splenium of corpus callosum on FA skeleton	Neurological	25156	-1	0.0657176	6.48e-07	6.18835	5724
129	Volume of brain, grey+white matter (normalised for head size)	Neurological	25009	2	0.0633245	6.49e-07	6.18783	6165
88	Mean L3 in genu of corpus callosum on FA skeleton	Neurological	25298	3	0.0658444	6.57e-07	6.18254	5696
18	Fluid intelligence score	Neurological	20016	-1	0.0265749	6.66e-07	6.17627	34979
148	Weighted-mean L3 in tract posterior thalamic radiation (left)	Neurological	25642	3	0.0657902	6.85e-07	6.16454	5687
232	Fluid intelligence score	Neurological	20016	-1	0.0264881	7.25e-07	6.13995	34979
106	Volume of grey matter in Amygdala (left)	Neurological	25888	0	0.0632466	7.31e-07	6.13615	6123
142	Mean MD in anterior limb of internal capsule on FA skeleton (right)	Neurological	25120	3	0.0657318	7.39e-07	6.13125	5663
148	Mean ISOVF in fornix cres+stria terminalis on FA skeleton (left)	Neurological	25479	-1	0.0656452	7.41e-07	6.13029	5677
67	Fluid intelligence score	Neurological	20016	-1	-0.026444	7.56e-07	6.12155	34979
37	Mean FA in posterior thalamic radiation on FA skeleton (right)	Neurological	25084	2	-0.065284	7.59e-07	6.11961	5729
120	Volume of grey matter	Neurological	25006	0	0.0630147	7.6e-07	6.1189	6149
148	Mean L1 in anterior limb of internal capsule on FA skeleton (right)	Neurological	25216	-1	0.0652468	8.07e-07	6.09311	5708
59	Mean L2 in fornix cres+stria terminalis on FA skeleton (right)	Neurological	25286	3	0.0652763	8.16e-07	6.08845	5698
238	Mean L2 in fornix cres+stria terminalis on FA skeleton (right)	Neurological	25286	3	0.0652726	8.17e-07	6.08784	5698
37	Mean L1 in posterior corona radiata on FA skeleton (right)	Neurological	25226	3	0.0652428	8.56e-07	6.06742	5682
238	Volume of grey matter in VI Cerebellum (right)	Neurological	25899	0	-0.0627937	8.7e-07	6.06062	6127
129	Volume of peripheral cortical grey matter (normalised for head size)	Neurological	25001	-1	0.0626078	8.76e-07	6.05754	6160
148	Mean L3 in posterior corona radiata on FA skeleton (right)	Neurological	25322	3	0.0650284	9.34e-07	6.0296	5680
214	Volume of grey matter (normalised for head size)	Neurological	25005	-1	-0.0623412	9.44e-07	6.02514	6176
238	Mean L3 in fornix cres+stria terminalis on FA skeleton (right)	Neurological	25334	3	0.064902	9.66e-07	6.01514	5687
106	Volume of grey matter in Crus I Cerebellum (left)	Neurological	25900	0	0.0624331	9.8e-07	6.00858	6139
214	Discrepancy between rfMRI brain image and T1 brain image	Neurological	25739	-1	-0.0637463	1.01e-06	5.99729	5876
106	Volume of grey matter in Frontal Pole (left)	Neurological	25782	0	0.0623176	1.02e-06	5.98943	6140
31	Fluid intelligence score	Neurological	20016	-1	-0.026116	1.03e-06	5.98545	34979
125	Discrepancy between dMRI brain image and T1 brain image	Neurological	25737	-1	0.0635741	1.05e-06	5.97725	5886
104	Volume of ventricular cerebrospinal fluid	Neurological	25004	-1	0.0625985	1.07e-06	5.97088	6064
19	Mean time to correctly identify matches	Neurological	20023	-1	0.0241821	1.1e-06	5.95724	40585
88	Mean L2 in fornix on FA skeleton	Neurological	25253	-1	0.0648038	1.11e-06	5.956	5642
148	Weighted-mean L2 in tract posterior thalamic radiation (right)	Neurological	25616	3	0.0644486	1.11e-06	5.95463	5703
106	Volume of accumbens (left)	Neurological	25023	0	0.0621457	1.12e-06	5.95182	6131
86	Weighted-mean ISOVF in tract superior thalamic radiation (right)	Neurological	25728	3	0.0644591	1.13e-06	5.94792	5694
106	Volume of grey matter in Ventral Striatum (right)	Neurological	25891	0	0.0619526	1.14e-06	5.94287	6159
231	Mean time to correctly identify matches	Neurological	20023	-1	-0.0241253	1.17e-06	5.93209	40585
104	Volume of peripheral cortical grey matter (normalised for head size)	Neurological	25001	-1	-0.0618062	1.21e-06	5.91845	6160
82	Mean FA in external capsule on FA skeleton (right)	Neurological	25088	2	-0.0640951	1.21e-06	5.91637	5725
88	Volume of brain, grey+white matter (normalised for head size)	Neurological	25009	2	-0.0617645	1.21e-06	5.91558	6165
49	Mean FA in external capsule on FA skeleton (right)	Neurological	25088	2	0.0640726	1.22e-06	5.91262	5725
148	Mean L2 in anterior corona radiata on FA skeleton (right)	Neurological	25270	3	0.0641331	1.22e-06	5.91245	5714
148	Volume of grey matter in Heschl's Gyrus (includes H1 and H2) (right)	Neurological	25871	0	-0.0619296	1.25e-06	5.90245	6117
237	Mean time to correctly identify matches	Neurological	20023	-1	-0.0240518	1.26e-06	5.89961	40585
172	Mean ICVF in superior fronto-occipital fasciculus on FA skeleton (left)	Neurological	25387	2	0.0642646	1.28e-06	5.89415	5671
148	Mean ICVF in superior corona radiata on FA skeleton (right)	Neurological	25368	2	-0.0639737	1.29e-06	5.8888	5717
120	Volume of grey matter in Parahippocampal Gyrus, anterior division (right)	Neurological	25849	0	0.061681	1.29e-06	5.88827	6150
104	Volume of grey matter (normalised for head size)	Neurological	25005	-1	-0.0615449	1.3e-06	5.88719	6176
214	Volume of peripheral cortical grey matter (normalised for head size)	Neurological	25001	-1	-0.0615987	1.31e-06	5.88272	6160
231	Mean FA in fornix cres+stria terminalis on FA skeleton (right)	Neurological	25094	-1	0.0638214	1.31e-06	5.88201	5737
125	Mean L1 in anterior limb of internal capsule on FA skeleton (right)	Neurological	25216	-1	-0.0639822	1.31e-06	5.88186	5708
245	Volume of peripheral cortical grey matter (normalised for head size)	Neurological	25001	-1	-0.0615435	1.34e-06	5.87324	6160
148	Mean MD in anterior corona radiata on FA skeleton (right)	Neurological	25126	3	0.0639216	1.34e-06	5.87277	5709
148	Weighted-mean L2 in tract posterior thalamic radiation (left)	Neurological	25615	3	0.0640409	1.35e-06	5.8684	5683
172	Volume of thalamus (left)	Neurological	25011	0	0.0615518	1.37e-06	5.86267	6146
49	Weighted-mean FA in tract uncinate fasciculus (left)	Neurological	25513	2	0.063622	1.38e-06	5.86088	5750
216	Volume of peripheral cortical grey matter (normalised for head size)	Neurological	25001	-1	0.0614189	1.41e-06	5.85186	6160
31	Volume of thalamus (right)	Neurological	25012	0	-0.0615016	1.43e-06	5.84465	6135
106	Volume of grey matter in Brain-Stem	Neurological	25892	-1	0.0615357	1.43e-06	5.84449	6128
37	Weighted-mean MD in tract superior thalamic radiation (left)	Neurological	25538	3	0.0637933	1.44e-06	5.84052	5697
148	Mean MD in anterior limb of internal capsule on FA skeleton (right)	Neurological	25120	3	0.0639744	1.45e-06	5.83891	5663
92	Fluid intelligence score	Neurological	20016	-1	-0.0257443	1.47e-06	5.83316	34979
104	Mean time to correctly identify matches	Neurological	20023	-1	0.0238909	1.48e-06	5.82892	40585
3	Volume of hippocampus (left)	Neurological	25019	0	-0.0614644	1.5e-06	5.82291	6117
148	Volume of thalamus (right)	Neurological	25012	0	-0.0613422	1.52e-06	5.81743	6135
142	Volume of grey matter in Planum Polare (left)	Neurological	25868	0	-0.0613188	1.53e-06	5.816	6138
59	Mean L3 in fornix cres+stria terminalis on FA skeleton (right)	Neurological	25334	3	0.0636624	1.55e-06	5.8098	5687
106	Volume of putamen (right)	Neurological	25016	0	0.0612093	1.63e-06	5.78799	6127
148	Volume of grey matter in Brain-Stem	Neurological	25892	-1	-0.0611669	1.65e-06	5.78163	6128
59	Mean MD in fornix cres+stria terminalis on FA skeleton (right)	Neurological	25142	3	0.0634681	1.68e-06	5.77522	5684
50	Volume of grey matter in Frontal Medial Cortex (left)	Neurological	25830	-1	-0.0610857	1.69e-06	5.77123	6132
93	Mean time to correctly identify matches	Neurological	20023	-1	-0.0237325	1.74e-06	5.75969	40585
50	Volume of grey matter in V Cerebellum (right)	Neurological	25896	0	-0.0609628	1.76e-06	5.75542	6138
88	Weighted-mean L2 in tract posterior thalamic radiation (left)	Neurological	25615	3	0.0633462	1.76e-06	5.75438	5683
37	Mean L3 in superior corona radiata on FA skeleton (left)	Neurological	25321	3	0.0631807	1.77e-06	5.75181	5710
126	Volumetric scaling from T1 head image to standard space	Neurological	25000	-1	0.060759	1.79e-06	5.74682	6169
82	Mean L2 in superior longitudinal fasciculus on FA skeleton (right)	Neurological	25288	3	0.063051	1.81e-06	5.7414	5722
148	Mean MD in posterior corona radiata on FA skeleton (right)	Neurological	25130	3	0.0632515	1.84e-06	5.73622	5680
133	Weighted-mean MD in tract superior thalamic radiation (left)	Neurological	25538	3	0.0631473	1.84e-06	5.7346	5697
61	Volume of putamen (right)	Neurological	25016	0	-0.0607563	1.94e-06	5.71126	6127
37	Weighted-mean MD in tract posterior thalamic radiation (right)	Neurological	25535	3	0.0630134	1.96e-06	5.70828	5692
31	Volume of grey matter in VI Cerebellum (left)	Neurological	25897	0	-0.0607077	1.97e-06	5.70638	6131
58	Mean L3 in superior fronto-occipital fasciculus on FA skeleton (left)	Neurological	25339	-1	-0.0631851	2.01e-06	5.69647	5648
82	Mean FA in superior longitudinal fasciculus on FA skeleton (right)	Neurological	25096	2	-0.0626891	2.06e-06	5.68591	5726
106	Mean L2 in fornix cres+stria terminalis on FA skeleton (right)	Neurological	25286	3	-0.0628338	2.07e-06	5.68446	5698
106	Volume of white matter	Neurological	25008	0	0.0604618	2.07e-06	5.68399	6154
148	Mean L3 in genu of corpus callosum on FA skeleton	Neurological	25298	3	0.0628387	2.07e-06	5.68346	5696
88	Volume of grey matter in Planum Polare (right)	Neurological	25869	0	-0.0605222	2.1e-06	5.67843	6135
148	Mean MO in external capsule on FA skeleton (right)	Neurological	25184	-1	-0.0626288	2.1e-06	5.67786	5728
82	Volume of grey matter in Frontal Pole (right)	Neurological	25783	0	-0.0604175	2.14e-06	5.66907	6145
106	Volume of peripheral cortical grey matter	Neurological	25002	0	0.0603973	2.17e-06	5.66403	6143
37	Mean L1 in superior corona radiata on FA skeleton (left)	Neurological	25225	3	0.0626417	2.18e-06	5.66129	5707
74	Weighted-mean L1 in tract superior thalamic radiation (left)	Neurological	25592	3	-0.0626426	2.22e-06	5.65343	5698
106	Volume of pallidum (right)	Neurological	25018	0	0.0604168	2.25e-06	5.64746	6119
148	Weighted-mean MD in tract middle cerebellar peduncle	Neurological	25531	-1	0.0624203	2.25e-06	5.6475	5732
148	Weighted-mean L2 in tract inferior longitudinal fasciculus (left)	Neurological	25610	3	0.0624124	2.27e-06	5.64447	5730
58	Weighted-mean MD in tract superior thalamic radiation (right)	Neurological	25539	3	-0.0625504	2.3e-06	5.63852	5698
142	Mean ISOVF in fornix cres+stria terminalis on FA skeleton (right)	Neurological	25478	3	0.06263	2.31e-06	5.63717	5682
148	Mean ICVF in anterior corona radiata on FA skeleton (left)	Neurological	25367	2	-0.0623523	2.31e-06	5.63647	5732
226	Mean time to correctly identify matches	Neurological	20023	-1	0.0234447	2.32e-06	5.63507	40585
50	Volume of white matter	Neurological	25008	0	-0.0601571	2.33e-06	5.63269	6154
238	Volume of grey matter in Ventral Striatum (right)	Neurological	25891	0	-0.0601164	2.34e-06	5.62995	6159
106	Weighted-mean ICVF in tract anterior thalamic radiation (right)	Neurological	25653	2	0.062354	2.35e-06	5.62969	5724
106	Volume of grey matter	Neurological	25006	0	0.0601474	2.36e-06	5.62696	6149
148	Mean L1 in superior fronto-occipital fasciculus on FA skeleton (right)	Neurological	25242	-1	0.0624285	2.37e-06	5.62588	5706
37	Mean MD in posterior corona radiata on FA skeleton (right)	Neurological	25130	3	0.0623942	2.53e-06	5.5974	5680
50	Volume of grey matter in Heschl's Gyrus (includes H1 and H2) (left)	Neurological	25870	0	-0.0600964	2.53e-06	5.59712	6123
148	Number of incorrect matches in round	Neurological	399	-1	0.0235319	2.57e-06	5.59065	39930
129	Mean ISOVF in cingulum hippocampus on FA skeleton (left)	Neurological	25477	-1	-0.0622942	2.59e-06	5.58659	5686
172	Volume of thalamus (right)	Neurological	25012	0	0.0599498	2.62e-06	5.58245	6135
142	Mean L1 in anterior limb of internal capsule on FA skeleton (right)	Neurological	25216	-1	0.0621421	2.62e-06	5.58142	5708
106	Mean L2 in cingulum cingulate gyrus on FA skeleton (left)	Neurological	25283	3	-0.0619621	2.63e-06	5.57945	5739
238	Total volume of white matter hyperintensities (from T1 and T2_FLAIR images)	Neurological	25781	-1	0.0619301	2.64e-06	5.57863	5744
88	Discrepancy between rfMRI brain image and T1 brain image	Neurological	25739	-1	-0.0611709	2.7e-06	5.56872	5876
148	Weighted-mean FA in tract inferior longitudinal fasciculus (left)	Neurological	25502	2	-0.061903	2.72e-06	5.5647	5733
88	Mean L3 in fornix cres+stria terminalis on FA skeleton (left)	Neurological	25335	3	0.0621058	2.74e-06	5.56246	5693
50	Volume of grey matter in Frontal Pole (left)	Neurological	25782	0	-0.0598025	2.74e-06	5.56193	6140
37	Mean MD in superior corona radiata on FA skeleton (right)	Neurological	25128	3	0.0619083	2.87e-06	5.54209	5706
148	Mean ICVF in superior corona radiata on FA skeleton (left)	Neurological	25369	2	-0.0618161	2.89e-06	5.53944	5720
160	Volume of peripheral cortical grey matter	Neurological	25002	0	-0.0596385	2.9e-06	5.53706	6143
148	Volume of thalamus (left)	Neurological	25011	0	-0.0596194	2.91e-06	5.53628	6146
49	Mean FA in fornix cres+stria terminalis on FA skeleton (right)	Neurological	25094	-1	0.0616641	2.95e-06	5.52972	5737
37	Mean MD in superior fronto-occipital fasciculus on FA skeleton (right)	Neurological	25146	-1	0.0620131	3e-06	5.5223	5664
74	Mean FA in fornix on FA skeleton	Neurological	25061	2	0.0617766	3.04e-06	5.51666	5701
31	Volume of grey matter in Ventral Striatum (left)	Neurological	25890	0	-0.0595079	3.05e-06	5.51615	6144
50	Volume of peripheral cortical grey matter	Neurological	25002	0	-0.0595007	3.06e-06	5.51416	6143
150	Weighted-mean L2 in tract posterior thalamic radiation (right)	Neurological	25616	3	-0.0617459	3.07e-06	5.51348	5703
120	Volume of peripheral cortical grey matter	Neurological	25002	0	0.0594705	3.1e-06	5.50913	6143
37	Mean FA in fornix cres+stria terminalis on FA skeleton (left)	Neurological	25095	2	-0.061443	3.15e-06	5.50109	5745
175	Weighted-mean L3 in tract medial lemniscus (right)	Neurological	25641	-1	0.0614942	3.21e-06	5.49388	5727
172	Mean MD in superior cerebellar peduncle on FA skeleton (left)	Neurological	25117	-1	-0.0613836	3.26e-06	5.48731	5740
172	Mean FA in superior fronto-occipital fasciculus on FA skeleton (left)	Neurological	25099	2	0.0615482	3.26e-06	5.48706	5709
49	Mean MD in fornix on FA skeleton	Neurological	25109	-1	-0.0618865	3.26e-06	5.48648	5646
148	Mean L1 in tapetum on FA skeleton (right)	Neurological	25246	-1	0.0616742	3.3e-06	5.4813	5679
142	Volume of peripheral cortical grey matter (normalised for head size)	Neurological	25001	-1	-0.0591882	3.34e-06	5.47591	6160
172	Volume of ventricular cerebrospinal fluid (normalised for head size)	Neurological	25003	-1	-0.0596377	3.34e-06	5.47561	6067
50	Volume of grey matter	Neurological	25006	0	-0.059208	3.39e-06	5.47044	6149
163	Mean L3 in anterior limb of internal capsule on FA skeleton (left)	Neurological	25313	3	0.0616646	3.39e-06	5.46943	5667
148	Mean ICVF in tapetum on FA skeleton (left)	Neurological	25391	2	-0.0613272	3.4e-06	5.46889	5729
58	Mean MD in superior fronto-occipital fasciculus on FA skeleton (right)	Neurological	25146	-1	-0.0616692	3.41e-06	5.46757	5664
49	Mean FA in fornix on FA skeleton	Neurological	25061	2	0.0614102	3.48e-06	5.45819	5701
21	Fluid intelligence score	Neurological	20016	-1	-0.0248026	3.5e-06	5.45642	34979
92	Volume of grey matter in Cingulate Gyrus, posterior division (left)	Neurological	25840	0	-0.0591752	3.57e-06	5.44754	6127
37	Weighted-mean MD in tract anterior thalamic radiation (right)	Neurological	25518	3	0.0613887	3.57e-06	5.44708	5692
61	Volume of grey matter in Central Opercular Cortex (right)	Neurological	25865	0	-0.0591158	3.58e-06	5.44569	6137
142	Mean L3 in fornix cres+stria terminalis on FA skeleton (right)	Neurological	25334	3	0.0614012	3.59e-06	5.44479	5687
58	Mean ICVF in superior fronto-occipital fasciculus on FA skeleton (left)	Neurological	25387	2	0.0614647	3.62e-06	5.44116	5671
234	Weighted-mean MD in tract anterior thalamic radiation (left)	Neurological	25517	3	0.0613944	3.64e-06	5.43858	5681
82	Mean FA in cerebral peduncle on FA skeleton (right)	Neurological	25070	-1	-0.060923	3.67e-06	5.43489	5765
201	Weighted-mean L3 in tract corticospinal tract (right)	Neurological	25632	3	0.0610525	3.71e-06	5.43021	5735
148	Mean FA in anterior corona radiata on FA skeleton (right)	Neurological	25078	2	-0.0610138	3.8e-06	5.41982	5730
148	Weighted-mean L3 in tract posterior thalamic radiation (right)	Neurological	25643	3	0.0611237	3.85e-06	5.41441	5703
82	Weighted-mean FA in tract uncinate fasciculus (left)	Neurological	25513	2	-0.0608629	3.87e-06	5.41269	5750
106	Mean ICVF in cingulum cingulate gyrus on FA skeleton (left)	Neurological	25379	2	0.0608494	3.98e-06	5.39962	5737
106	Mean ICVF in cingulum cingulate gyrus on FA skeleton (right)	Neurological	25378	2	0.0608702	3.99e-06	5.39871	5732
88	Volume of peripheral cortical grey matter (normalised for head size)	Neurological	25001	-1	-0.0586267	4.14e-06	5.38333	6160
50	Volume of grey matter in Occipital Pole (right)	Neurological	25877	0	-0.0587071	4.14e-06	5.38324	6143
49	Volume of grey matter in Ventral Striatum (left)	Neurological	25890	0	0.0586952	4.15e-06	5.38207	6144
201	Volumetric scaling from T1 head image to standard space	Neurological	25000	-1	0.0585633	4.17e-06	5.37993	6169
172	Volume of grey matter in Amygdala (right)	Neurological	25889	0	0.0587243	4.18e-06	5.379	6134
50	Volume of grey matter in Central Opercular Cortex (left)	Neurological	25864	0	-0.0586649	4.19e-06	5.37789	6145
31	Volume of grey matter in Frontal Pole (left)	Neurological	25782	0	-0.0586829	4.2e-06	5.37692	6140
142	Total volume of white matter hyperintensities (from T1 and T2_FLAIR images)	Neurological	25781	-1	0.0606601	4.21e-06	5.37546	5744
82	Volume of grey matter in Occipital Pole (right)	Neurological	25877	0	-0.0586059	4.3e-06	5.36666	6143
74	Volume of peripheral cortical grey matter (normalised for head size)	Neurological	25001	-1	0.0584384	4.44e-06	5.35245	6160
148	Volume of grey matter in Amygdala (right)	Neurological	25889	0	-0.0585526	4.46e-06	5.35093	6134
31	Volume of brain, grey+white matter	Neurological	25010	0	-0.0584838	4.47e-06	5.3498	6147
104	Mean L3 in fornix on FA skeleton	Neurological	25301	-1	0.0610772	4.47e-06	5.34945	5635
182	Fluid intelligence score	Neurological	20016	-1	0.0245216	4.5e-06	5.34652	34979
104	Mean L2 in fornix on FA skeleton	Neurological	25253	-1	0.0610074	4.52e-06	5.34446	5642
129	Volume of ventricular cerebrospinal fluid	Neurological	25004	-1	-0.0588344	4.55e-06	5.34204	6064
148	Volume of grey matter in Central Opercular Cortex (right)	Neurological	25865	0	-0.0584693	4.57e-06	5.33966	6137
106	Weighted-mean L2 in tract superior longitudinal fasciculus (right)	Neurological	25618	3	-0.0606378	4.58e-06	5.33937	5705
125	Mean MD in anterior limb of internal capsule on FA skeleton (right)	Neurological	25120	3	-0.0608296	4.63e-06	5.33431	5663
3	Mean time to correctly identify matches	Neurological	20023	-1	0.0227331	4.65e-06	5.33298	40585
92	Volume of grey matter in Cingulate Gyrus, posterior division (right)	Neurological	25841	0	-0.0585213	4.66e-06	5.33182	6116
106	Mean FA in fornix cres+stria terminalis on FA skeleton (left)	Neurological	25095	2	0.0603192	4.76e-06	5.32243	5745
49	Mean OD in fornix cres+stria terminalis on FA skeleton (left)	Neurological	25431	-1	-0.0604776	4.86e-06	5.31337	5704
148	Mean OD in tapetum on FA skeleton (left)	Neurological	25439	-1	-0.0603266	4.99e-06	5.3021	5719
223	Weighted-mean L2 in tract cingulate gyrus part of cingulum (right)	Neurological	25601	3	-0.0601819	5.04e-06	5.29751	5741
239	Volume of grey matter in Inferior Temporal Gyrus, posterior division (right)	Neurological	25811	0	0.0581772	5.05e-06	5.29673	6143
74	Volume of brain, grey+white matter (normalised for head size)	Neurological	25009	2	0.0580708	5.05e-06	5.29629	6165
49	Mean L2 in fornix on FA skeleton	Neurological	25253	-1	-0.0606942	5.06e-06	5.29554	5642
163	Mean MD in posterior thalamic radiation on FA skeleton (left)	Neurological	25133	3	0.0602971	5.17e-06	5.28674	5706
142	Volume of grey matter (normalised for head size)	Neurological	25005	-1	-0.0579541	5.18e-06	5.2857	6176
160	Volume of grey matter in Insular Cortex (left)	Neurological	25784	0	-0.0581091	5.19e-06	5.28489	6142
148	Mean ICVF in posterior corona radiata on FA skeleton (right)	Neurological	25370	2	-0.0602176	5.26e-06	5.27923	5712
74	Mean ISOVF in fornix on FA skeleton	Neurological	25445	-1	-0.0600849	5.28e-06	5.27736	5735
148	Weighted-mean L1 in tract superior longitudinal fasciculus (right)	Neurological	25591	3	0.06016	5.37e-06	5.27023	5712
134	Mean MO in cingulum hippocampus on FA skeleton (right)	Neurological	25188	-1	-0.0602159	5.38e-06	5.26908	5700
133	Weighted-mean MD in tract anterior thalamic radiation (right)	Neurological	25518	3	0.0602437	5.41e-06	5.26684	5692
148	Weighted-mean MO in tract cingulate gyrus part of cingulum (left)	Neurological	25546	-1	-0.060136	5.44e-06	5.26401	5709
142	Mean MD in anterior limb of internal capsule on FA skeleton (left)	Neurological	25121	3	0.0603337	5.53e-06	5.2569	5663
172	Mean L2 in superior cerebellar peduncle on FA skeleton (left)	Neurological	25261	-1	-0.0599256	5.57e-06	5.25404	5737
148	Weighted-mean MD in tract superior thalamic radiation (left)	Neurological	25538	3	0.0601028	5.64e-06	5.24898	5697
31	Volume of grey matter in VI Cerebellum (right)	Neurological	25899	0	-0.0579497	5.65e-06	5.24759	6127
163	Mean L3 in sagittal stratum on FA skeleton (right)	Neurological	25326	3	0.0599607	5.68e-06	5.24564	5720
155	Volume of grey matter (normalised for head size)	Neurological	25005	-1	-0.0576916	5.71e-06	5.24306	6176
142	Weighted-mean L1 in tract anterior thalamic radiation (right)	Neurological	25572	3	0.0601031	5.86e-06	5.23178	5676
148	Weighted-mean L1 in tract middle cerebellar peduncle	Neurological	25585	-1	0.0596005	5.94e-06	5.22592	5765
148	Mean MO in fornix cres+stria terminalis on FA skeleton (right)	Neurological	25190	-1	-0.0598942	5.95e-06	5.22548	5708
160	Volume of grey matter	Neurological	25006	0	-0.0577039	5.96e-06	5.22462	6149
238	Volume of grey matter in Crus I Cerebellum (right)	Neurological	25902	0	-0.0577688	6.01e-06	5.22145	6131
214	Volumetric scaling from T1 head image to standard space	Neurological	25000	-1	-0.0575776	6.04e-06	5.21932	6169
163	Mean L3 in posterior thalamic radiation on FA skeleton (left)	Neurological	25325	3	0.0598675	6.16e-06	5.21074	5695
239	Mean time to correctly identify matches	Neurological	20023	-1	-0.0224364	6.17e-06	5.20958	40585
148	Mean MO in fornix cres+stria terminalis on FA skeleton (left)	Neurological	25191	-1	-0.0597215	6.25e-06	5.20432	5715
127	Mean time to correctly identify matches	Neurological	20023	-1	0.0224234	6.25e-06	5.20419	40585
82	Volume of grey matter in Lingual Gyrus (left)	Neurological	25852	0	-0.0576443	6.28e-06	5.20215	6132
148	Weighted-mean MD in tract superior thalamic radiation (right)	Neurological	25539	3	0.0597764	6.32e-06	5.19904	5698
172	Volume of grey matter in Heschl's Gyrus (includes H1 and H2) (left)	Neurological	25870	0	0.0576427	6.38e-06	5.1951	6123
49	Mean FA in external capsule on FA skeleton (left)	Neurological	25089	2	0.0596045	6.44e-06	5.191	5721
59	Mean L2 in fornix cres+stria terminalis on FA skeleton (left)	Neurological	25287	3	0.0596725	6.49e-06	5.1878	5704
148	Mean ICVF in anterior limb of internal capsule on FA skeleton (left)	Neurological	25361	2	-0.0595616	6.58e-06	5.18193	5718
231	Weighted-mean L2 in tract parahippocampal part of cingulum (left)	Neurological	25602	-1	-0.059879	6.63e-06	5.17828	5653
148	Mean ISOVF in body of corpus callosum on FA skeleton	Neurological	25443	-1	0.0595695	6.64e-06	5.17751	5711
244	Number of incorrect matches in round	Neurological	399	-1	0.022537	6.67e-06	5.17574	39930
37	Mean L1 in anterior corona radiata on FA skeleton (right)	Neurological	25222	3	0.0594985	6.72e-06	5.17294	5719
163	Mean FA in genu of corpus callosum on FA skeleton	Neurological	25058	2	-0.0595274	6.82e-06	5.16615	5705
238	Mean FA in anterior corona radiata on FA skeleton (left)	Neurological	25079	2	-0.0593887	7e-06	5.15515	5718
50	Volume of grey matter in Heschl's Gyrus (includes H1 and H2) (right)	Neurological	25871	0	-0.0574119	7.02e-06	5.15359	6117
80	Mean L2 in superior fronto-occipital fasciculus on FA skeleton (left)	Neurological	25291	-1	0.0598824	7.04e-06	5.15272	5621
148	Mean tfMRI head motion, averaged across space and time points	Neurological	25742	-1	0.0621408	7.07e-06	5.15068	5217
49	Mean L3 in fornix on FA skeleton	Neurological	25301	-1	-0.0597869	7.09e-06	5.14946	5635
74	Weighted-mean MD in tract superior thalamic radiation (left)	Neurological	25538	3	-0.0594437	7.13e-06	5.14678	5697
153	Volume of grey matter in Temporal Pole (left)	Neurological	25796	0	0.0572697	7.14e-06	5.14653	6138
49	Mean L2 in external capsule on FA skeleton (left)	Neurological	25281	3	-0.059475	7.21e-06	5.14195	5685
163	Mean L2 in anterior limb of internal capsule on FA skeleton (left)	Neurological	25265	3	0.0594261	7.28e-06	5.13764	5689
37	Mean L2 in posterior thalamic radiation on FA skeleton (left)	Neurological	25277	3	0.0593567	7.32e-06	5.13577	5700
49	Weighted-mean MD in tract uncinate fasciculus (left)	Neurological	25540	3	-0.0590878	7.34e-06	5.13413	5750
49	Volume of pallidum (left)	Neurological	25017	-1	0.0573251	7.35e-06	5.13374	6109
58	Mean time to correctly identify matches	Neurological	20023	-1	-0.0222348	7.47e-06	5.12657	40585
124	Fluid intelligence score	Neurological	20016	-1	0.0239464	7.5e-06	5.12517	34979
201	Volume of grey matter in Lateral Occipital Cortex, superior division (right)	Neurological	25825	0	-0.0569517	7.74e-06	5.11125	6159
148	Weighted-mean ISOVF in tract parahippocampal part of cingulum (right)	Neurological	25711	-1	0.0593279	7.8e-06	5.10812	5671
125	Weighted-mean OD in tract anterior thalamic radiation (right)	Neurological	25680	-1	0.0590121	7.84e-06	5.10578	5729
160	Volume of thalamus (right)	Neurological	25012	0	-0.0570248	7.85e-06	5.10519	6135
142	Mean ICVF in superior fronto-occipital fasciculus on FA skeleton (left)	Neurological	25387	2	-0.0593016	7.87e-06	5.10409	5671
106	Weighted-mean FA in tract cingulate gyrus part of cingulum (left)	Neurological	25492	2	0.058951	7.91e-06	5.10191	5736
238	Mean ISOVF in superior corona radiata on FA skeleton (left)	Neurological	25465	3	0.0591434	7.95e-06	5.09977	5696
88	Mean MO in anterior limb of internal capsule on FA skeleton (right)	Neurological	25168	-1	0.0589294	8.01e-06	5.09621	5733
150	Weighted-mean L1 in tract superior thalamic radiation (left)	Neurological	25592	3	-0.0591101	8.01e-06	5.09624	5698
148	Weighted-mean L3 in tract superior longitudinal fasciculus (left)	Neurological	25644	3	0.0589922	8.02e-06	5.09559	5720
31	Mean FA in inferior cerebellar peduncle on FA skeleton (right)	Neurological	25066	-1	-0.0589168	8.03e-06	5.09506	5734
88	Mean FA in anterior corona radiata on FA skeleton (left)	Neurological	25079	2	-0.0589909	8.06e-06	5.09381	5718
37	Mean L1 in superior fronto-occipital fasciculus on FA skeleton (right)	Neurological	25242	-1	0.0589855	8.25e-06	5.08348	5706
148	Mean MD in genu of corpus callosum on FA skeleton	Neurological	25106	3	0.0590669	8.27e-06	5.08248	5689
133	Weighted-mean L1 in tract anterior thalamic radiation (left)	Neurological	25571	3	0.0590529	8.33e-06	5.07954	5688
142	Volume of ventricular cerebrospinal fluid (normalised for head size)	Neurological	25003	-1	0.0571779	8.34e-06	5.07905	6067
31	Mean L3 in anterior limb of internal capsule on FA skeleton (right)	Neurological	25312	3	0.0591105	8.37e-06	5.07722	5674
231	Mean MO in fornix cres+stria terminalis on FA skeleton (right)	Neurological	25190	-1	0.0589169	8.42e-06	5.07454	5708
37	Mean ICVF in anterior limb of internal capsule on FA skeleton (left)	Neurological	25361	2	-0.0588585	8.44e-06	5.07348	5718
106	Weighted-mean MD in tract cingulate gyrus part of cingulum (right)	Neurological	25520	3	-0.0589324	8.45e-06	5.07296	5703
234	Weighted-mean MD in tract superior thalamic radiation (left)	Neurological	25538	3	0.0589553	8.48e-06	5.07172	5697
155	Volume of brain, grey+white matter (normalised for head size)	Neurological	25009	2	-0.0566462	8.57e-06	5.06695	6165
160	Fluid intelligence score	Neurological	20016	-1	-0.0237919	8.58e-06	5.06654	34979
49	Mean L2 in superior fronto-occipital fasciculus on FA skeleton (left)	Neurological	25291	-1	-0.0593024	8.63e-06	5.06418	5621
106	Mean FA in cingulum cingulate gyrus on FA skeleton (right)	Neurological	25090	2	0.0586615	8.78e-06	5.05662	5735
104	Mean L2 in fornix cres+stria terminalis on FA skeleton (left)	Neurological	25287	3	0.0587792	8.91e-06	5.05031	5704
47	Volume of accumbens (left)	Neurological	25023	0	0.0566888	8.94e-06	5.04886	6131
106	Volume of grey matter in Precuneous Cortex (right)	Neurological	25843	0	0.0566459	8.96e-06	5.04792	6139
88	Mean ICVF in external capsule on FA skeleton (right)	Neurological	25376	2	-0.0586911	8.99e-06	5.04626	5716
238	Mean ISOVF in body of corpus callosum on FA skeleton	Neurological	25443	-1	0.0587065	9.02e-06	5.0447	5711
82	Mean FA in external capsule on FA skeleton (left)	Neurological	25089	2	-0.0586425	9.06e-06	5.04275	5721
141	Mean time to correctly identify matches	Neurological	20023	-1	0.0220249	9.1e-06	5.04086	40585
37	Mean L3 in superior corona radiata on FA skeleton (right)	Neurological	25320	3	0.058624	9.19e-06	5.03679	5717
37	Weighted-mean L3 in tract superior thalamic radiation (left)	Neurological	25646	3	0.0587023	9.2e-06	5.0362	5701
92	Volume of grey matter in Temporal Pole (right)	Neurological	25797	0	-0.0565373	9.29e-06	5.03216	6141
133	Weighted-mean L1 in tract anterior thalamic radiation (right)	Neurological	25572	3	0.0587801	9.37e-06	5.02842	5676
137	Mean L1 in posterior corona radiata on FA skeleton (left)	Neurological	25227	3	-0.0587436	9.44e-06	5.02523	5679
37	Weighted-mean MD in tract posterior thalamic radiation (left)	Neurological	25534	3	0.0586485	9.44e-06	5.02487	5697
148	Weighted-mean MD in tract superior longitudinal fasciculus (right)	Neurological	25537	3	0.0585874	9.49e-06	5.02261	5706
88	Volume of grey matter in Postcentral Gyrus (right)	Neurological	25815	0	-0.0565004	9.51e-06	5.02197	6135
93	Mean ISOVF in genu of corpus callosum on FA skeleton	Neurological	25442	-1	-0.0586883	9.64e-06	5.01604	5678
59	Mean time to correctly identify matches	Neurological	20023	-1	0.0219496	9.77e-06	5.0103	40585
106	Mean L2 in anterior corona radiata on FA skeleton (right)	Neurological	25270	3	-0.0584639	9.77e-06	5.01002	5714
37	Mean ICVF in superior fronto-occipital fasciculus on FA skeleton (left)	Neurological	25387	2	-0.0586793	9.79e-06	5.00918	5671
31	Volume of grey matter in Crus II Cerebellum (right)	Neurological	25905	0	-0.0564789	9.79e-06	5.00913	6122
104	Mean MD in fornix on FA skeleton	Neurological	25109	-1	0.0588074	9.8e-06	5.00895	5646
120	Volume of grey matter in Parahippocampal Gyrus, anterior division (left)	Neurological	25848	0	0.0563476	9.95e-06	5.00219	6141
163	Mean L2 in genu of corpus callosum on FA skeleton	Neurological	25250	3	0.0585241	1.01e-05	4.99658	5685
82	Mean FA in anterior corona radiata on FA skeleton (left)	Neurological	25079	2	-0.0583382	1.01e-05	4.99399	5718
49	Volume of grey matter (normalised for head size)	Neurological	25005	-1	0.0561178	1.02e-05	4.9911	6176
224	Volume of peripheral cortical grey matter (normalised for head size)	Neurological	25001	-1	-0.0561908	1.02e-05	4.99114	6160
37	Volume of brain, grey+white matter (normalised for head size)	Neurological	25009	2	-0.056163	1.02e-05	4.99035	6165
116	Mean time to correctly identify matches	Neurological	20023	-1	0.0218971	1.03e-05	4.98904	40585
148	Mean OD in splenium of corpus callosum on FA skeleton	Neurological	25396	-1	-0.0580196	1.03e-05	4.98553	5770
148	Weighted-mean L3 in tract superior longitudinal fasciculus (right)	Neurological	25645	3	0.0583627	1.03e-05	4.9853	5702
88	Weighted-mean MD in tract posterior thalamic radiation (left)	Neurological	25534	3	0.0583595	1.04e-05	4.98095	5697
214	Discrepancy between tfMRI brain image and T1 brain image	Neurological	25740	-1	-0.0606274	1.05e-05	4.97908	5276
149	Volume of grey matter in Occipital Fusiform Gyrus (left)	Neurological	25860	0	-0.0561805	1.06e-05	4.97658	6142
120	Volume of brain, grey+white matter	Neurological	25010	0	0.0561497	1.06e-05	4.97532	6147
148	Volume of grey matter in Temporal Fusiform Cortex, posterior division (left)	Neurological	25856	0	-0.056175	1.06e-05	4.97356	6139
155	Discrepancy between tfMRI brain image and T1 brain image	Neurological	25740	-1	-0.0605636	1.07e-05	4.96977	5276
49	Volume of grey matter in Postcentral Gyrus (left)	Neurological	25814	0	0.056163	1.08e-05	4.96737	6133
86	Mean L2 in fornix cres+stria terminalis on FA skeleton (left)	Neurological	25287	3	0.0582325	1.08e-05	4.9671	5704
49	Mean FA in fornix cres+stria terminalis on FA skeleton (left)	Neurological	25095	2	0.0580231	1.08e-05	4.96688	5745
216	Volume of grey matter in Lateral Occipital Cortex, superior division (left)	Neurological	25824	0	0.0560532	1.09e-05	4.96444	6153
238	Mean L3 in superior corona radiata on FA skeleton (left)	Neurological	25321	3	0.0581558	1.1e-05	4.96011	5710
74	Mean L2 in anterior corona radiata on FA skeleton (left)	Neurological	25271	3	-0.0581902	1.11e-05	4.95608	5698
106	Mean L3 in cingulum cingulate gyrus on FA skeleton (left)	Neurological	25331	3	-0.0580085	1.11e-05	4.95546	5733
105	Mean L3 in anterior limb of internal capsule on FA skeleton (left)	Neurological	25313	3	-0.0583316	1.11e-05	4.95345	5667
234	Weighted-mean L2 in tract anterior thalamic radiation (left)	Neurological	25598	3	0.0582261	1.12e-05	4.95225	5686
125	Discrepancy between tfMRI brain image and T1 brain image	Neurological	25740	-1	0.0604216	1.12e-05	4.94909	5276
31	Volume of peripheral cortical grey matter	Neurological	25002	0	-0.0559835	1.13e-05	4.94635	6143
201	Volume of grey matter in Lingual Gyrus (left)	Neurological	25852	0	-0.0560304	1.13e-05	4.94583	6132
106	Weighted-mean ICVF in tract cingulate gyrus part of cingulum (left)	Neurological	25654	2	0.0579078	1.14e-05	4.94326	5737
148	Mean MD in body of corpus callosum on FA skeleton	Neurological	25107	3	0.0580581	1.14e-05	4.94148	5705
125	Volume of brain, grey+white matter (normalised for head size)	Neurological	25009	2	0.0558339	1.15e-05	4.93853	6165
88	Volume of grey matter in Central Opercular Cortex (right)	Neurological	25865	0	-0.0559413	1.16e-05	4.93545	6137
82	Weighted-mean L2 in tract cingulate gyrus part of cingulum (left)	Neurological	25600	3	0.057846	1.16e-05	4.93465	5738
58	Weighted-mean L1 in tract superior thalamic radiation (left)	Neurological	25592	3	-0.0580039	1.18e-05	4.92793	5698
172	Mean L3 in superior fronto-occipital fasciculus on FA skeleton (left)	Neurological	25339	-1	-0.0582301	1.19e-05	4.92348	5648
58	Mean MD in posterior limb of internal capsule on FA skeleton (right)	Neurological	25122	3	-0.0579933	1.19e-05	4.92327	5694
167	Mean time to correctly identify matches	Neurological	20023	-1	0.0217322	1.19e-05	4.92264	40585
106	Weighted-mean L3 in tract cingulate gyrus part of cingulum (left)	Neurological	25627	3	-0.0577498	1.2e-05	4.92086	5739
148	Mean FA in cerebral peduncle on FA skeleton (left)	Neurological	25071	-1	-0.0576269	1.21e-05	4.91818	5760
231	Mean L2 in fornix cres+stria terminalis on FA skeleton (right)	Neurological	25286	3	-0.0579272	1.21e-05	4.91637	5698
82	Volume of peripheral cortical grey matter	Neurological	25002	0	-0.0557778	1.22e-05	4.91413	6143
31	Volume of grey matter in Ventral Striatum (right)	Neurological	25891	0	-0.0556954	1.22e-05	4.91257	6159
88	Volume of ventricular cerebrospinal fluid (normalised for head size)	Neurological	25003	-1	0.0561144	1.22e-05	4.91238	6067
172	Volume of grey matter in I-IV Cerebellum (right)	Neurological	25894	0	0.0557381	1.24e-05	4.90793	6143
160	Volume of grey matter in Planum Temporale (left)	Neurological	25872	0	-0.055887	1.24e-05	4.9056	6107
148	Volume of grey matter in Ventral Striatum (left)	Neurological	25890	0	-0.0557159	1.24e-05	4.90516	6144
133	Weighted-mean MD in tract superior thalamic radiation (right)	Neurological	25539	3	0.0578346	1.25e-05	4.90243	5698
148	Mean ICVF in superior longitudinal fasciculus on FA skeleton (left)	Neurological	25385	2	-0.0576602	1.25e-05	4.902	5732
148	Weighted-mean ISOVF in tract middle cerebellar peduncle	Neurological	25720	-1	0.057692	1.25e-05	4.9015	5725
86	Mean ISOVF in fornix cres+stria terminalis on FA skeleton (left)	Neurological	25479	-1	0.0579232	1.26e-05	4.8997	5677
37	Volume of grey matter (normalised for head size)	Neurological	25005	-1	-0.0555228	1.27e-05	4.89753	6176
157	Mean MO in anterior limb of internal capsule on FA skeleton (left)	Neurological	25169	-1	-0.0575294	1.33e-05	4.87626	5724
172	Mean MD in superior cerebellar peduncle on FA skeleton (right)	Neurological	25116	-1	-0.0574655	1.33e-05	4.87569	5736
148	Weighted-mean MD in tract inferior fronto-occipital fasciculus (right)	Neurological	25528	3	0.0574636	1.33e-05	4.87541	5736
58	Weighted-mean MD in tract superior thalamic radiation (left)	Neurological	25538	3	-0.0576556	1.33e-05	4.87479	5697
238	Mean MD in fornix cres+stria terminalis on FA skeleton (right)	Neurological	25142	3	0.057702	1.34e-05	4.87188	5684
125	Discrepancy between rfMRI brain image and T1 brain image	Neurological	25739	-1	0.056751	1.34e-05	4.87163	5876
31	Mean L2 in anterior corona radiata on FA skeleton (left)	Neurological	25271	3	0.0576037	1.36e-05	4.86777	5698
148	Mean MO in fornix on FA skeleton	Neurological	25157	-1	-0.0581849	1.38e-05	4.86113	5576
160	Volume of grey matter in Crus I Cerebellum (right)	Neurological	25902	0	-0.055486	1.38e-05	4.86019	6131
106	Weighted-mean L3 in tract cingulate gyrus part of cingulum (right)	Neurological	25628	3	-0.0574165	1.38e-05	4.86005	5725
106	Mean L2 in superior longitudinal fasciculus on FA skeleton (right)	Neurological	25288	3	-0.0574237	1.38e-05	4.85887	5722
37	Mean L3 in posterior thalamic radiation on FA skeleton (right)	Neurological	25324	3	0.057601	1.39e-05	4.85828	5686
31	Volume of grey matter in X Cerebellum (right)	Neurological	25920	-1	-0.0554362	1.43e-05	4.84615	6122
140	Weighted-mean L3 in tract uncinate fasciculus (left)	Neurological	25648	3	0.057197	1.44e-05	4.84283	5746
148	Mean L3 in tapetum on FA skeleton (left)	Neurological	25343	-1	0.0574438	1.44e-05	4.84233	5696
231	Weighted-mean L3 in tract parahippocampal part of cingulum (left)	Neurological	25629	-1	-0.0576678	1.44e-05	4.84022	5649
234	Weighted-mean L3 in tract anterior thalamic radiation (left)	Neurological	25625	3	0.0574605	1.45e-05	4.83955	5689
21	Volume of grey matter in Supramarginal Gyrus, posterior division (right)	Neurological	25821	-1	-0.0553059	1.46e-05	4.83644	6137
49	Mean L2 in external capsule on FA skeleton (right)	Neurological	25280	3	-0.0574394	1.47e-05	4.83415	5686
106	Weighted-mean MD in tract superior longitudinal fasciculus (right)	Neurological	25537	3	-0.0573248	1.47e-05	4.83206	5706
49	Mean ISOVF in fornix on FA skeleton	Neurological	25445	-1	-0.057176	1.47e-05	4.83148	5735
88	Mean L2 in external capsule on FA skeleton (left)	Neurological	25281	3	0.0574026	1.49e-05	4.82791	5685
37	Weighted-mean L2 in tract posterior thalamic radiation (right)	Neurological	25616	3	0.0573001	1.49e-05	4.82612	5703
148	Volume of grey matter in Frontal Orbital Cortex (left)	Neurological	25846	0	-0.0552071	1.51e-05	4.82185	6138
170	Weighted-mean OD in tract forceps minor	Neurological	25688	-1	-0.0571014	1.51e-05	4.82031	5735
61	Volume of white matter	Neurological	25008	0	-0.0551079	1.52e-05	4.81759	6154
120	Weighted-mean L1 in tract acoustic radiation (right)	Neurological	25570	-1	-0.0570431	1.53e-05	4.81605	5741
82	Volume of grey matter in Paracingulate Gyrus (left)	Neurological	25836	0	-0.0551457	1.54e-05	4.81373	6140
142	Volume of brain, grey+white matter (normalised for head size)	Neurological	25009	2	-0.0550312	1.54e-05	4.81331	6165
49	Mean L2 in fornix cres+stria terminalis on FA skeleton (right)	Neurological	25286	3	-0.0572288	1.54e-05	4.81175	5698
82	Mean FA in anterior corona radiata on FA skeleton (right)	Neurological	25078	2	-0.0570684	1.54e-05	4.81167	5730
148	Weighted-mean L1 in tract posterior thalamic radiation (left)	Neurological	25588	3	0.0570865	1.54e-05	4.8114	5726
82	Mean L3 in anterior corona radiata on FA skeleton (left)	Neurological	25319	3	0.0572155	1.54e-05	4.81125	5700
58	Weighted-mean L3 in tract anterior thalamic radiation (right)	Neurological	25626	3	-0.0573136	1.55e-05	4.8109	5680
49	Volume of peripheral cortical grey matter (normalised for head size)	Neurological	25001	-1	0.0550183	1.56e-05	4.80787	6160
50	Volume of grey matter in VI Cerebellum (right)	Neurological	25899	0	-0.0551467	1.57e-05	4.80488	6127
37	Mean ICVF in superior corona radiata on FA skeleton (left)	Neurological	25369	2	-0.0570538	1.58e-05	4.80206	5720
148	Weighted-mean MD in tract inferior fronto-occipital fasciculus (left)	Neurological	25527	3	0.0569696	1.58e-05	4.80211	5737
125	Mean MO in sagittal stratum on FA skeleton (left)	Neurological	25183	-1	-0.0570129	1.58e-05	4.8019	5728
106	Mean L3 in fornix cres+stria terminalis on FA skeleton (right)	Neurological	25334	3	-0.0572143	1.58e-05	4.80137	5687
88	Volume of grey matter in Postcentral Gyrus (left)	Neurological	25814	0	-0.0550894	1.58e-05	4.80019	6133
49	Mean L3 in external capsule on FA skeleton (left)	Neurological	25329	3	-0.0572067	1.59e-05	4.79875	5685
88	Mean ICVF in genu of corpus callosum on FA skeleton	Neurological	25346	2	-0.0569803	1.59e-05	4.79851	5730
106	Mean L3 in genu of corpus callosum on FA skeleton	Neurological	25298	3	-0.0571302	1.6e-05	4.79559	5696
121	Mean time to correctly identify matches	Neurological	20023	-1	0.0214113	1.6e-05	4.79466	40585
233	Volume of brain stem + 4th ventricle	Neurological	25025	0	-0.0550375	1.61e-05	4.79356	6135
31	Mean L2 in inferior cerebellar peduncle on FA skeleton (left)	Neurological	25259	-1	0.0571846	1.61e-05	4.79248	5681
106	Weighted-mean ICVF in tract cingulate gyrus part of cingulum (right)	Neurological	25655	2	0.0568758	1.63e-05	4.78663	5735
49	Volume of brain, grey+white matter (normalised for head size)	Neurological	25009	2	0.0548559	1.64e-05	4.78619	6165
160	Volume of thalamus (left)	Neurological	25011	0	-0.0549257	1.64e-05	4.78391	6146
106	Mean ICVF in anterior corona radiata on FA skeleton (right)	Neurological	25366	2	0.0568906	1.65e-05	4.78367	5728
216	Volume of grey matter in Planum Polare (right)	Neurological	25869	0	0.0549356	1.67e-05	4.77785	6135
172	Mean FA in anterior corona radiata on FA skeleton (left)	Neurological	25079	2	0.0568962	1.67e-05	4.77711	5718
148	Volume of grey matter in Heschl's Gyrus (includes H1 and H2) (left)	Neurological	25870	0	-0.0549532	1.69e-05	4.7723	6123
49	Mean L1 in fornix on FA skeleton	Neurological	25205	-1	-0.0570352	1.69e-05	4.77181	5683
6	Weighted-mean L3 in tract inferior fronto-occipital fasciculus (left)	Neurological	25635	3	-0.0568209	1.69e-05	4.77181	5726
34	Fluid intelligence score	Neurological	20016	-1	0.0229907	1.71e-05	4.7681	34979
31	Volume of pallidum (right)	Neurological	25018	0	-0.0549379	1.71e-05	4.76719	6119
74	Mean L1 in superior corona radiata on FA skeleton (left)	Neurological	25225	3	-0.0568691	1.72e-05	4.76497	5707
148	Weighted-mean L1 in tract inferior fronto-occipital fasciculus (left)	Neurological	25581	3	0.0565978	1.73e-05	4.76284	5759
238	Weighted-mean L2 in tract inferior fronto-occipital fasciculus (left)	Neurological	25608	3	0.05673	1.73e-05	4.76199	5731
148	Weighted-mean ICVF in tract posterior thalamic radiation (right)	Neurological	25670	2	-0.0567236	1.73e-05	4.76177	5732
67	Volume of grey matter in Lingual Gyrus (left)	Neurological	25852	0	-0.0548208	1.75e-05	4.75814	6132
148	Mean L3 in superior longitudinal fasciculus on FA skeleton (left)	Neurological	25337	3	0.0567483	1.75e-05	4.75808	5722
49	Mean ICVF in external capsule on FA skeleton (left)	Neurological	25377	2	0.0568237	1.75e-05	4.75675	5705
58	Mean MD in anterior limb of internal capsule on FA skeleton (right)	Neurological	25120	3	-0.0570311	1.75e-05	4.75636	5663
224	Volume of grey matter (normalised for head size)	Neurological	25005	-1	-0.0546126	1.75e-05	4.75617	6176
21	Volume of grey matter in Caudate (left)	Neurological	25880	-1	-0.0551309	1.75e-05	4.75596	6060
82	Volume of grey matter in Occipital Fusiform Gyrus (right)	Neurological	25861	0	-0.0546872	1.77e-05	4.75198	6153
106	Volume of grey matter in Hippocampus (left)	Neurological	25886	0	0.0548395	1.78e-05	4.75071	6117
74	Weighted-mean L2 in tract anterior thalamic radiation (left)	Neurological	25598	3	-0.0568765	1.78e-05	4.75055	5686
148	Weighted-mean MD in tract superior longitudinal fasciculus (left)	Neurological	25536	3	0.056734	1.78e-05	4.74936	5713
135	Volume of grey matter in Inferior Temporal Gyrus, posterior division (right)	Neurological	25811	0	0.0547132	1.78e-05	4.74914	6143
37	Mean L2 in posterior thalamic radiation on FA skeleton (right)	Neurological	25276	3	0.0568027	1.78e-05	4.74848	5698
58	Weighted-mean L2 in tract forceps minor	Neurological	25607	3	-0.0566493	1.79e-05	4.74633	5726
160	Volume of grey matter in Lateral Occipital Cortex, inferior division (right)	Neurological	25827	0	-0.054675	1.81e-05	4.74191	6141
129	Mean L2 in external capsule on FA skeleton (right)	Neurological	25280	3	-0.0568162	1.81e-05	4.74164	5686
37	Weighted-mean L3 in tract superior longitudinal fasciculus (right)	Neurological	25645	3	0.0567349	1.81e-05	4.7414	5702
50	Volume of grey matter in Cuneal Cortex (left)	Neurological	25844	0	-0.0546597	1.82e-05	4.73957	6141
142	Mean L1 in fornix on FA skeleton	Neurological	25205	-1	0.0568101	1.83e-05	4.73853	5683
160	Volume of grey matter in Insular Cortex (right)	Neurological	25785	0	-0.0545967	1.83e-05	4.7367	6151
234	Mean MD in anterior limb of internal capsule on FA skeleton (left)	Neurological	25121	3	0.0568925	1.84e-05	4.73593	5663
133	Weighted-mean L1 in tract superior thalamic radiation (left)	Neurological	25592	3	0.0567099	1.84e-05	4.73477	5698
224	Mean L2 in fornix cres+stria terminalis on FA skeleton (right)	Neurological	25286	3	0.0567045	1.85e-05	4.73398	5698
148	Mean L1 in uncinate fasciculus on FA skeleton (right)	Neurological	25244	-1	0.0564057	1.85e-05	4.73353	5758
160	Volume of brain, grey+white matter	Neurological	25010	0	-0.0545832	1.85e-05	4.73191	6147
148	Weighted-mean ICVF in tract posterior thalamic radiation (left)	Neurological	25669	2	-0.0564859	1.87e-05	4.72796	5734
140	Weighted-mean L2 in tract anterior thalamic radiation (left)	Neurological	25598	3	0.056722	1.87e-05	4.72774	5686
50	Volumetric scaling from T1 head image to standard space	Neurological	25000	-1	0.0544512	1.88e-05	4.72658	6169
238	Mean L2 in external capsule on FA skeleton (right)	Neurological	25280	3	0.0567121	1.88e-05	4.72629	5686
58	Weighted-mean L3 in tract superior thalamic radiation (left)	Neurological	25646	3	-0.0566224	1.89e-05	4.72404	5701
148	Mean MO in superior corona radiata on FA skeleton (left)	Neurological	25177	-1	0.0563242	1.9e-05	4.72144	5758
106	Volumetric scaling from T1 head image to standard space	Neurological	25000	-1	-0.0543984	1.91e-05	4.71849	6169
148	Mean ICVF in external capsule on FA skeleton (right)	Neurological	25376	2	-0.0565081	1.91e-05	4.71813	5716
58	Mean MD in superior fronto-occipital fasciculus on FA skeleton (left)	Neurological	25147	-1	-0.0568774	1.92e-05	4.71745	5641
82	Weighted-mean L3 in tract superior thalamic radiation (left)	Neurological	25646	3	0.0565229	1.95e-05	4.70938	5701
160	Volume of grey matter in Crus I Cerebellum (left)	Neurological	25900	0	-0.0544584	1.96e-05	4.70738	6139
221	Volume of grey matter in Frontal Orbital Cortex (right)	Neurological	25847	0	0.0544586	1.96e-05	4.70741	6139
90	Mean L3 in medial lemniscus on FA skeleton (left)	Neurological	25305	-1	-0.0564066	1.97e-05	4.70462	5718
163	Mean FA in anterior limb of internal capsule on FA skeleton (left)	Neurological	25073	2	-0.056476	1.97e-05	4.70465	5704
106	Weighted-mean L2 in tract inferior fronto-occipital fasciculus (right)	Neurological	25609	3	-0.0563433	1.98e-05	4.70253	5728
148	Weighted-mean L3 in tract inferior fronto-occipital fasciculus (left)	Neurological	25635	3	0.0563386	1.99e-05	4.70039	5726
49	Mean L3 in superior fronto-occipital fasciculus on FA skeleton (left)	Neurological	25339	-1	-0.0567078	2.01e-05	4.69774	5648
49	Mean L3 in external capsule on FA skeleton (right)	Neurological	25328	3	-0.056475	2.01e-05	4.6965	5693
172	Volume of grey matter in VIIIb Cerebellum (vermis)	Neurological	25913	0	0.0543566	2.03e-05	4.69318	6141
141	Volume of grey matter in Middle Temporal Gyrus, anterior division (right)	Neurological	25803	0	-0.0544032	2.03e-05	4.69219	6129
201	Mean ICVF in medial lemniscus on FA skeleton (right)	Neurological	25352	-1	-0.0562157	2.04e-05	4.69094	5738
238	Weighted-mean L2 in tract parahippocampal part of cingulum (left)	Neurological	25602	-1	0.0565931	2.07e-05	4.68462	5653
166	Volume of grey matter in Brain-Stem	Neurological	25892	-1	-0.0543536	2.07e-05	4.68394	6128
201	Mean L1 in middle cerebellar peduncle on FA skeleton	Neurological	25200	-1	0.0560282	2.09e-05	4.67981	5761
172	Mean FA in fornix cres+stria terminalis on FA skeleton (left)	Neurological	25095	2	0.0561062	2.09e-05	4.67983	5745
88	Mean MD in genu of corpus callosum on FA skeleton	Neurological	25106	3	0.0563609	2.1e-05	4.67683	5689
49	Weighted-mean L2 in tract uncinate fasciculus (left)	Neurological	25621	3	-0.0560395	2.12e-05	4.67358	5750
166	Volume of grey matter	Neurological	25006	0	-0.0541776	2.13e-05	4.67126	6149
37	Mean MD in anterior corona radiata on FA skeleton (right)	Neurological	25126	3	0.0561862	2.16e-05	4.66567	5709
234	Mean L3 in anterior limb of internal capsule on FA skeleton (left)	Neurological	25313	3	0.0563811	2.17e-05	4.66382	5667
125	Volume of white matter	Neurological	25008	0	-0.0541021	2.17e-05	4.66312	6154
132	Fluid intelligence score	Neurological	20016	-1	-0.0227023	2.17e-05	4.66293	34979
37	Mean FA in fornix on FA skeleton	Neurological	25061	2	-0.0561991	2.18e-05	4.66179	5701
238	Mean MD in fornix cres+stria terminalis on FA skeleton (left)	Neurological	25143	-1	0.0562033	2.19e-05	4.65952	5697
106	Inverted temporal signal-to-noise ratio in artefact-cleaned pre-processed rfMRI	Neurological	25744	-1	0.0555181	2.2e-05	4.65836	5837
80	Mean ISOVF in tapetum on FA skeleton (right)	Neurological	25486	-1	0.0562304	2.22e-05	4.6541	5684
33	Median T2star in thalamus (left)	Neurological	25026	-1	0.0564032	2.24e-05	4.6496	5643
106	Mean MD in cingulum cingulate gyrus on FA skeleton (right)	Neurological	25138	3	-0.0561006	2.25e-05	4.64736	5701
148	Volume of grey matter in Crus I Cerebellum (left)	Neurological	25900	0	-0.0540504	2.26e-05	4.64523	6139
148	Weighted-mean MO in tract superior thalamic radiation (right)	Neurological	25566	-1	0.0558039	2.27e-05	4.64462	5758
163	Mean L3 in genu of corpus callosum on FA skeleton	Neurological	25298	3	0.0560866	2.28e-05	4.64172	5696
74	Weighted-mean MD in tract anterior thalamic radiation (left)	Neurological	25517	3	-0.0561255	2.31e-05	4.6366	5681
37	Mean L1 in anterior limb of internal capsule on FA skeleton (right)	Neurological	25216	-1	0.0559905	2.31e-05	4.63628	5708
82	Weighted-mean L2 in tract acoustic radiation (right)	Neurological	25597	-1	0.0558505	2.32e-05	4.63436	5734
53	Volume of amygdala (right)	Neurological	25022	-1	0.0539577	2.32e-05	4.63383	6143
119	Volume of peripheral cortical grey matter	Neurological	25002	0	-0.0539534	2.33e-05	4.63318	6143
119	Volume of grey matter in Temporal Fusiform Cortex, anterior division (right)	Neurological	25855	0	-0.0539597	2.33e-05	4.63214	6140
148	Mean MO in anterior limb of internal capsule on FA skeleton (left)	Neurological	25169	-1	0.0558809	2.34e-05	4.63168	5724
106	Mean L3 in anterior corona radiata on FA skeleton (left)	Neurological	25319	3	-0.0559827	2.35e-05	4.62941	5700
50	Volume of grey matter in Frontal Pole (right)	Neurological	25783	0	-0.053918	2.35e-05	4.62914	6145
184	Mean time to correctly identify matches	Neurological	20023	-1	-0.0209878	2.35e-05	4.62843	40585
237	Volume of pallidum (right)	Neurological	25018	0	0.0540264	2.35e-05	4.62824	6119
88	Mean ISOVF in fornix cres+stria terminalis on FA skeleton (right)	Neurological	25478	3	0.0560604	2.36e-05	4.62783	5682
82	Mean L3 in anterior corona radiata on FA skeleton (right)	Neurological	25318	3	0.0558857	2.37e-05	4.62597	5715
175	Weighted-mean MD in tract medial lemniscus (right)	Neurological	25533	-1	0.0557155	2.38e-05	4.62311	5746
61	Volume of grey matter in Superior Temporal Gyrus, posterior division (right)	Neurological	25801	0	-0.0539502	2.39e-05	4.62139	6126
50	Volume of grey matter in Frontal Orbital Cortex (left)	Neurological	25846	0	-0.0538865	2.4e-05	4.61973	6138
166	Mean L2 in external capsule on FA skeleton (left)	Neurological	25281	3	0.0559706	2.42e-05	4.6169	5685
129	Weighted-mean OD in tract superior thalamic radiation (left)	Neurological	25700	2	0.0558674	2.42e-05	4.61615	5705
160	Volume of grey matter in Paracingulate Gyrus (right)	Neurological	25837	0	-0.0538014	2.46e-05	4.6095	6142
150	Volume of grey matter in X Cerebellum (left)	Neurological	25918	-1	0.0538463	2.48e-05	4.60502	6125
50	Volume of grey matter in Paracingulate Gyrus (left)	Neurological	25836	0	-0.0537787	2.48e-05	4.60473	6140
82	Mean FA in uncinate fasciculus on FA skeleton (left)	Neurological	25101	-1	-0.0556161	2.5e-05	4.6022	5737
133	Weighted-mean L1 in tract superior thalamic radiation (right)	Neurological	25593	3	0.0558196	2.51e-05	4.60064	5693
50	Volume of grey matter in Temporal Pole (right)	Neurological	25797	0	-0.0537074	2.54e-05	4.59463	6141
121	Volume of grey matter in Temporal Pole (left)	Neurological	25796	0	-0.0537156	2.55e-05	4.59389	6138
222	Mean MD in anterior limb of internal capsule on FA skeleton (right)	Neurological	25120	3	-0.0559101	2.56e-05	4.59237	5663
116	Volume of brain, grey+white matter (normalised for head size)	Neurological	25009	2	-0.0535842	2.56e-05	4.59181	6165
163	Mean L3 in cingulum hippocampus on FA skeleton (left)	Neurological	25333	-1	0.0555642	2.57e-05	4.58969	5730
201	Weighted-mean L2 in tract corticospinal tract (right)	Neurological	25605	3	0.0554719	2.58e-05	4.58821	5747
150	Mean ISOVF in fornix cres+stria terminalis on FA skeleton (right)	Neurological	25478	3	-0.0557737	2.59e-05	4.58614	5682
230	Fluid intelligence score	Neurological	20016	-1	-0.0224878	2.6e-05	4.58554	34979
50	Volume of grey matter in Juxtapositional Lobule Cortex (formerly Supplementary Motor Cortex) (right)	Neurological	25833	-1	-0.0536265	2.6e-05	4.58506	6145
172	Mean OD in posterior limb of internal capsule on FA skeleton (right)	Neurological	25410	-1	0.0554823	2.61e-05	4.5841	5739
221	Volume of grey matter in Frontal Pole (left)	Neurological	25782	0	0.0536097	2.63e-05	4.57923	6140
37	Weighted-mean MD in tract anterior thalamic radiation (left)	Neurological	25517	3	0.0557129	2.65e-05	4.57661	5681
125	Mean OD in genu of corpus callosum on FA skeleton	Neurological	25394	-1	0.0555349	2.66e-05	4.57553	5716
134	Mean OD in superior cerebellar peduncle on FA skeleton (left)	Neurological	25405	-1	0.05531	2.66e-05	4.57509	5762
106	Volume of grey matter in Frontal Orbital Cortex (left)	Neurological	25846	0	0.0535877	2.66e-05	4.5746	6138
31	Volume of grey matter in Temporal Pole (left)	Neurological	25796	0	-0.0535868	2.66e-05	4.57447	6138
21	Volume of white matter	Neurological	25008	0	-0.0535111	2.67e-05	4.57356	6154
106	Mean time to correctly identify matches	Neurological	20023	-1	-0.0208338	2.7e-05	4.56873	40585
58	Weighted-mean L3 in tract forceps minor	Neurological	25634	3	-0.0554333	2.71e-05	4.56711	5725
126	Volume of brain stem + 4th ventricle	Neurological	25025	0	-0.0535398	2.72e-05	4.56544	6135
142	Mean L2 in external capsule on FA skeleton (right)	Neurological	25280	3	0.0555898	2.74e-05	4.56232	5686
82	Mean L2 in superior longitudinal fasciculus on FA skeleton (left)	Neurological	25289	3	0.0554068	2.75e-05	4.56116	5722
42	Volumetric scaling from T1 head image to standard space	Neurological	25000	-1	0.0533598	2.75e-05	4.56055	6169
238	Mean FA in posterior thalamic radiation on FA skeleton (right)	Neurological	25084	2	-0.0553597	2.76e-05	4.55922	5729
3	Volume of grey matter in Temporal Fusiform Cortex, anterior division (right)	Neurological	25855	0	-0.0534426	2.79e-05	4.55409	6140
88	Mean L3 in superior fronto-occipital fasciculus on FA skeleton (left)	Neurological	25339	-1	0.0557074	2.8e-05	4.55238	5648
88	Mean L3 in superior corona radiata on FA skeleton (left)	Neurological	25321	3	0.055393	2.81e-05	4.55073	5710
88	Volume of grey matter in Brain-Stem	Neurological	25892	-1	-0.0534722	2.81e-05	4.55069	6128
88	Mean FA in posterior thalamic radiation on FA skeleton (left)	Neurological	25085	2	-0.0553786	2.82e-05	4.55005	5712
133	Mean L1 in superior fronto-occipital fasciculus on FA skeleton (left)	Neurological	25243	-1	0.0556336	2.83e-05	4.54885	5658
3	Volume of pallidum (right)	Neurological	25018	0	-0.0534831	2.84e-05	4.54644	6119
126	Mean rfMRI head motion, averaged across space and time points	Neurological	25741	-1	-0.0549943	2.84e-05	4.54646	5787
234	Mean ISOVF in anterior limb of internal capsule on FA skeleton (left)	Neurological	25457	-1	0.0556245	2.85e-05	4.5447	5654
82	Mean FA in cingulum cingulate gyrus on FA skeleton (left)	Neurological	25091	2	-0.0551988	2.86e-05	4.54356	5740
106	Volume of grey matter in X Cerebellum (right)	Neurological	25920	-1	0.0534278	2.88e-05	4.54011	6122
234	Volume of grey matter in I-IV Cerebellum (left)	Neurological	25893	0	-0.0533178	2.92e-05	4.53406	6138
50	Mean time to correctly identify matches	Neurological	20023	-1	0.0207425	2.93e-05	4.53353	40585
58	Mean L3 in anterior limb of internal capsule on FA skeleton (right)	Neurological	25312	3	-0.0554455	2.93e-05	4.53301	5674
224	Volume of brain, grey+white matter (normalised for head size)	Neurological	25009	2	-0.0531754	2.95e-05	4.53022	6165
137	Mean L3 in posterior thalamic radiation on FA skeleton (left)	Neurological	25325	3	-0.0552954	2.98e-05	4.52611	5695
111	Weighted-mean ICVF in tract anterior thalamic radiation (left)	Neurological	25652	2	0.0551447	2.98e-05	4.52596	5726
47	Volume of grey matter in Paracingulate Gyrus (right)	Neurological	25837	0	0.0532468	2.98e-05	4.52601	6142
216	Volume of grey matter in Planum Polare (left)	Neurological	25868	0	0.0532558	2.99e-05	4.52476	6138
238	Volume of grey matter in VIIIb Cerebellum (right)	Neurological	25914	0	-0.0532506	3e-05	4.52335	6137
31	Mean L2 in cingulum hippocampus on FA skeleton (left)	Neurological	25285	-1	0.055113	3e-05	4.52277	5728
129	Weighted-mean L2 in tract posterior thalamic radiation (left)	Neurological	25615	3	-0.0553164	3.01e-05	4.52073	5683
82	Weighted-mean L2 in tract inferior fronto-occipital fasciculus (left)	Neurological	25608	3	0.0550742	3.03e-05	4.51924	5731
104	Mean ISOVF in fornix on FA skeleton	Neurological	25445	-1	0.0550347	3.05e-05	4.5163	5735
74	Weighted-mean ISOVF in tract superior thalamic radiation (left)	Neurological	25727	3	-0.0551006	3.07e-05	4.51264	5716
37	Weighted-mean MD in tract superior longitudinal fasciculus (right)	Neurological	25537	3	0.055147	3.07e-05	4.51238	5706
224	Volume of grey matter in Juxtapositional Lobule Cortex (formerly Supplementary Motor Cortex) (right)	Neurological	25833	-1	-0.0531256	3.09e-05	4.50982	6145
37	Mean ICVF in anterior limb of internal capsule on FA skeleton (right)	Neurological	25360	2	-0.0550638	3.09e-05	4.50942	5719
105	Mean MD in anterior limb of internal capsule on FA skeleton (left)	Neurological	25121	3	-0.0553317	3.1e-05	4.50892	5663
92	Volume of grey matter in Inferior Temporal Gyrus, posterior division (right)	Neurological	25811	0	-0.0531229	3.1e-05	4.50813	6143
148	Weighted-mean L3 in tract inferior longitudinal fasciculus (right)	Neurological	25638	3	0.0550723	3.11e-05	4.50786	5715
238	Volume of grey matter in Postcentral Gyrus (right)	Neurological	25815	0	-0.0531533	3.11e-05	4.50749	6135
129	Weighted-mean L1 in tract superior thalamic radiation (left)	Neurological	25592	3	-0.0551411	3.12e-05	4.50596	5698
163	Mean L2 in anterior limb of internal capsule on FA skeleton (right)	Neurological	25264	-1	0.0552255	3.12e-05	4.50555	5680
82	Weighted-mean FA in tract anterior thalamic radiation (right)	Neurological	25491	2	-0.054971	3.13e-05	4.50503	5732
125	Mean L1 in superior fronto-occipital fasciculus on FA skeleton (right)	Neurological	25242	-1	-0.0550924	3.13e-05	4.50451	5706
172	Mean MD in tapetum on FA skeleton (right)	Neurological	25150	3	-0.0551904	3.16e-05	4.49981	5679
148	Mean OD in fornix on FA skeleton	Neurological	25397	-1	0.0559169	3.16e-05	4.49966	5532
238	Volume of grey matter in VIIIb Cerebellum (left)	Neurological	25912	0	-0.0530576	3.17e-05	4.49901	6144
163	Mean MD in sagittal stratum on FA skeleton (right)	Neurological	25134	3	0.0549932	3.18e-05	4.49784	5717
163	Mean FA in posterior corona radiata on FA skeleton (left)	Neurological	25083	2	-0.0549843	3.18e-05	4.49726	5718
163	Mean L2 in anterior corona radiata on FA skeleton (right)	Neurological	25270	3	0.0549999	3.19e-05	4.49673	5714
37	Mean L2 in posterior corona radiata on FA skeleton (left)	Neurological	25275	3	0.0550317	3.23e-05	4.49092	5699
126	Fluid intelligence score	Neurological	20016	-1	-0.022222	3.23e-05	4.49054	34979
37	Mean L3 in anterior limb of internal capsule on FA skeleton (right)	Neurological	25312	3	0.0551462	3.24e-05	4.48999	5674
106	Mean L3 in superior corona radiata on FA skeleton (left)	Neurological	25321	3	-0.0549627	3.25e-05	4.48861	5710
153	Volume of brain stem + 4th ventricle	Neurological	25025	0	0.0530198	3.25e-05	4.48757	6135
238	Weighted-mean FA in tract posterior thalamic radiation (right)	Neurological	25508	2	-0.0548317	3.26e-05	4.48631	5734
140	Mean FA in external capsule on FA skeleton (left)	Neurological	25089	2	-0.0548928	3.26e-05	4.48616	5721
148	Mean MD in tapetum on FA skeleton (left)	Neurological	25151	3	0.0550576	3.28e-05	4.48423	5684
148	Volume of grey matter in Crus I Cerebellum (right)	Neurological	25902	0	-0.0529905	3.31e-05	4.48063	6131
166	Volume of grey matter in Cuneal Cortex (right)	Neurological	25845	0	-0.0529527	3.31e-05	4.48015	6139
148	Weighted-mean ICVF in tract superior thalamic radiation (left)	Neurological	25673	2	-0.0548164	3.31e-05	4.47998	5728
37	Mean L2 in fornix on FA skeleton	Neurological	25253	-1	0.0552019	3.34e-05	4.47565	5642
238	Volume of grey matter in VIIIb Cerebellum (vermis)	Neurological	25913	0	-0.0528954	3.37e-05	4.4729	6141
140	Mean L2 in external capsule on FA skeleton (left)	Neurological	25281	3	0.0549629	3.38e-05	4.47135	5685
106	Volume of grey matter in Crus II Cerebellum (left)	Neurological	25903	0	0.0529628	3.39e-05	4.46946	6120
74	Mean L2 in superior fronto-occipital fasciculus on FA skeleton (right)	Neurological	25290	-1	-0.0550506	3.39e-05	4.46935	5664
42	Volume of grey matter (normalised for head size)	Neurological	25005	-1	0.0527205	3.39e-05	4.46917	6176
172	Mean L3 in tapetum on FA skeleton (right)	Neurological	25342	3	-0.0550024	3.4e-05	4.46801	5672
231	Volume of brain, grey+white matter (normalised for head size)	Neurological	25009	2	0.0527586	3.41e-05	4.46786	6165
148	Mean MO in tapetum on FA skeleton (left)	Neurological	25199	-1	0.0550401	3.41e-05	4.46715	5663
106	Mean FA in genu of corpus callosum on FA skeleton	Neurological	25058	2	0.0548322	3.42e-05	4.46642	5705
224	Weighted-mean ISOVF in tract posterior thalamic radiation (right)	Neurological	25724	-1	0.0549483	3.42e-05	4.4658	5680
211	Volume of grey matter in Temporal Fusiform Cortex, posterior division (left)	Neurological	25856	0	-0.0528503	3.43e-05	4.46491	6139
58	Weighted-mean L1 in tract superior thalamic radiation (right)	Neurological	25593	3	-0.0548733	3.44e-05	4.46404	5693
49	Mean ICVF in uncinate fasciculus on FA skeleton (left)	Neurological	25389	2	0.0545903	3.44e-05	4.46319	5751
37	Weighted-mean L1 in tract anterior thalamic radiation (left)	Neurological	25571	3	0.0548745	3.46e-05	4.46077	5688
148	Weighted-mean L2 in tract inferior fronto-occipital fasciculus (left)	Neurological	25608	3	0.054663	3.47e-05	4.45998	5731
106	Mean L2 in fornix cres+stria terminalis on FA skeleton (left)	Neurological	25287	3	-0.0547754	3.49e-05	4.4576	5704
74	Mean FA in fornix cres+stria terminalis on FA skeleton (right)	Neurological	25094	-1	0.0545957	3.51e-05	4.45442	5737
160	Volume of grey matter in Precuneous Cortex (right)	Neurological	25843	0	-0.0527641	3.53e-05	4.4521	6139
160	Volume of grey matter in Brain-Stem	Neurological	25892	-1	-0.0528041	3.54e-05	4.45101	6128
172	Mean FA in superior fronto-occipital fasciculus on FA skeleton (right)	Neurological	25098	-1	0.0546867	3.56e-05	4.44901	5710
238	Volume of grey matter in VI Cerebellum (left)	Neurological	25897	0	-0.0527664	3.57e-05	4.44733	6131
61	Volume of brain, grey+white matter	Neurological	25010	0	-0.0526951	3.57e-05	4.44694	6147
50	Volume of grey matter in Temporal Pole (left)	Neurological	25796	0	-0.0527229	3.59e-05	4.44535	6138
37	Mean L3 in sagittal stratum on FA skeleton (left)	Neurological	25327	3	0.0545679	3.6e-05	4.4436	5727
172	Volume of grey matter in Ventral Striatum (left)	Neurological	25890	0	0.0526569	3.64e-05	4.43936	6144
248	Weighted-mean OD in tract inferior fronto-occipital fasciculus (right)	Neurological	25690	-1	0.0544406	3.64e-05	4.43896	5747
142	Weighted-mean MD in tract posterior thalamic radiation (left)	Neurological	25534	3	0.054676	3.64e-05	4.43857	5697
241	Fluid intelligence score	Neurological	20016	-1	0.022065	3.67e-05	4.43492	34979
80	Weighted-mean L3 in tract anterior thalamic radiation (left)	Neurological	25625	3	0.0546724	3.69e-05	4.43258	5689
125	Mean ICVF in tapetum on FA skeleton (right)	Neurological	25390	2	0.0546053	3.7e-05	4.43189	5702
37	Weighted-mean L1 in tract superior thalamic radiation (right)	Neurological	25593	3	0.0546472	3.7e-05	4.43172	5693
106	Mean FA in anterior corona radiata on FA skeleton (right)	Neurological	25078	2	0.0544693	3.7e-05	4.43153	5730
238	Mean MO in external capsule on FA skeleton (left)	Neurological	25185	-1	-0.0544841	3.71e-05	4.43025	5725
50	Volume of grey matter in X Cerebellum (right)	Neurological	25920	-1	-0.0526792	3.73e-05	4.42869	6122
82	Volume of grey matter	Neurological	25006	0	-0.0525532	3.74e-05	4.42717	6149
125	Volume of ventricular cerebrospinal fluid	Neurological	25004	-1	-0.052916	3.74e-05	4.4266	6064
25	Weighted-mean ISOVF in tract parahippocampal part of cingulum (right)	Neurological	25711	-1	0.0547064	3.76e-05	4.4251	5671
106	Volume of accumbens (right)	Neurological	25024	-1	0.0525391	3.78e-05	4.42254	6145
106	Volume of grey matter in Crus I Cerebellum (right)	Neurological	25902	0	0.0525891	3.79e-05	4.42108	6131
104	Mean FA in fornix on FA skeleton	Neurological	25061	2	-0.0545259	3.8e-05	4.41989	5701
166	Volume of grey matter in Supracalcarine Cortex (left)	Neurological	25874	0	-0.052593	3.82e-05	4.41849	6126
88	Volume of grey matter in Amygdala (right)	Neurological	25889	0	-0.0525528	3.82e-05	4.41761	6134
135	Volume of grey matter in Inferior Temporal Gyrus, temporooccipital part (left)	Neurological	25812	-1	0.0525216	3.82e-05	4.41743	6141
134	Mean OD in superior cerebellar peduncle on FA skeleton (right)	Neurological	25404	-1	0.0542835	3.85e-05	4.41509	5745
148	Weighted-mean ICVF in tract inferior longitudinal fasciculus (left)	Neurological	25664	2	-0.0542895	3.87e-05	4.41259	5740
163	Mean L3 in superior longitudinal fasciculus on FA skeleton (left)	Neurological	25337	3	0.054372	3.87e-05	4.41219	5722
80	Mean ISOVF in superior fronto-occipital fasciculus on FA skeleton (left)	Neurological	25483	-1	0.0546465	3.87e-05	4.41179	5664
49	Volume of ventricular cerebrospinal fluid (normalised for head size)	Neurological	25003	-1	-0.0528015	3.88e-05	4.41167	6067
172	Volume of grey matter in X Cerebellum (vermis)	Neurological	25919	-1	0.0525087	3.89e-05	4.41047	6133
80	Weighted-mean MD in tract anterior thalamic radiation (left)	Neurological	25517	3	0.0545526	3.89e-05	4.41006	5681
58	Weighted-mean MD in tract anterior thalamic radiation (right)	Neurological	25518	3	-0.0544759	3.92e-05	4.40663	5692
221	Volume of grey matter in Parietal Operculum Cortex (left)	Neurological	25866	0	0.05246	3.93e-05	4.40579	6137
74	Weighted-mean L3 in tract anterior thalamic radiation (left)	Neurological	25625	3	-0.0544753	3.94e-05	4.40452	5689
148	Weighted-mean L1 in tract inferior fronto-occipital fasciculus (right)	Neurological	25582	3	0.0541381	3.95e-05	4.40373	5759
49	Volume of grey matter in Supramarginal Gyrus, posterior division (right)	Neurological	25821	-1	0.0524414	3.95e-05	4.40305	6137
234	Mean L3 in superior corona radiata on FA skeleton (left)	Neurological	25321	3	0.0543575	3.96e-05	4.402	5710
120	Volume of grey matter in Lingual Gyrus (left)	Neurological	25852	0	0.0524484	3.97e-05	4.40093	6132
172	Volume of grey matter in Amygdala (left)	Neurological	25888	0	0.0524753	3.99e-05	4.39922	6123
120	Mean L2 in external capsule on FA skeleton (left)	Neurological	25281	3	-0.0544522	3.99e-05	4.39851	5685
31	Weighted-mean L3 in tract anterior thalamic radiation (right)	Neurological	25626	3	0.0544716	4e-05	4.39787	5680
148	Weighted-mean ICVF in tract superior longitudinal fasciculus (right)	Neurological	25672	2	-0.054263	4.01e-05	4.39733	5723
81	Weighted-mean L2 in tract anterior thalamic radiation (right)	Neurological	25599	3	0.0544161	4.02e-05	4.3961	5689
125	Mean ICVF in medial lemniscus on FA skeleton (right)	Neurological	25352	-1	-0.0541779	4.02e-05	4.3953	5738
82	Mean MO in superior longitudinal fasciculus on FA skeleton (right)	Neurological	25192	-1	-0.0540585	4.03e-05	4.39503	5763
106	Mean L2 in genu of corpus callosum on FA skeleton	Neurological	25250	3	-0.0544278	4.03e-05	4.39504	5685
129	Weighted-mean L1 in tract anterior thalamic radiation (left)	Neurological	25571	3	-0.0544088	4.03e-05	4.39439	5688
148	Weighted-mean ICVF in tract superior thalamic radiation (right)	Neurological	25674	2	-0.0543156	4.04e-05	4.39401	5707
64	Mean L3 in fornix cres+stria terminalis on FA skeleton (left)	Neurological	25335	3	-0.0543797	4.04e-05	4.39364	5693
50	Volume of grey matter in Cingulate Gyrus, posterior division (left)	Neurological	25840	0	-0.0524207	4.04e-05	4.3937	6127
160	Volume of grey matter in Occipital Pole (right)	Neurological	25877	0	-0.0523202	4.08e-05	4.38894	6143
74	Weighted-mean ISOVF in tract anterior thalamic radiation (left)	Neurological	25706	3	-0.0542846	4.12e-05	4.38554	5701
8	Mean MO in posterior corona radiata on FA skeleton (right)	Neurological	25178	-1	0.0541172	4.12e-05	4.38463	5735
135	Volume of grey matter	Neurological	25006	0	0.0522558	4.14e-05	4.3832	6149
238	Mean L3 in retrolenticular part of internal capsule on FA skeleton (left)	Neurological	25317	3	0.0542168	4.16e-05	4.38131	5709
37	Mean MD in sagittal stratum on FA skeleton (left)	Neurological	25135	3	0.054103	4.16e-05	4.38127	5733
104	Mean L3 in fornix cres+stria terminalis on FA skeleton (left)	Neurological	25335	3	0.0542854	4.17e-05	4.38026	5693
47	Mean time to correctly identify matches	Neurological	20023	-1	-0.0203379	4.18e-05	4.37922	40585
119	Volume of grey matter in Temporal Fusiform Cortex, posterior division (right)	Neurological	25857	0	-0.0522297	4.18e-05	4.37873	6148
106	Volume of grey matter in Temporal Fusiform Cortex, posterior division (left)	Neurological	25856	0	0.0522602	4.19e-05	4.3776	6139
149	Volume of grey matter in Temporal Fusiform Cortex, posterior division (left)	Neurological	25856	0	-0.052243	4.22e-05	4.37507	6139
160	Volume of grey matter in Frontal Pole (right)	Neurological	25783	0	-0.0522013	4.24e-05	4.37269	6145
74	Weighted-mean L3 in tract inferior fronto-occipital fasciculus (left)	Neurological	25635	3	-0.054069	4.25e-05	4.37175	5726
148	Weighted-mean L1 in tract uncinate fasciculus (left)	Neurological	25594	3	0.0539051	4.25e-05	4.3718	5761
58	Volume of grey matter in Occipital Fusiform Gyrus (left)	Neurological	25860	0	0.0522089	4.25e-05	4.37193	6142
37	Mean MD in fornix cres+stria terminalis on FA skeleton (left)	Neurological	25143	-1	0.0542009	4.26e-05	4.37098	5697
40	Fluid intelligence score	Neurological	20016	-1	0.0218739	4.29e-05	4.36768	34979
58	Mean FA in superior fronto-occipital fasciculus on FA skeleton (left)	Neurological	25099	2	0.054092	4.33e-05	4.36361	5709
140	Weighted-mean L3 in tract anterior thalamic radiation (left)	Neurological	25625	3	0.0541866	4.33e-05	4.36357	5689
37	Mean MD in anterior corona radiata on FA skeleton (left)	Neurological	25127	3	0.0540776	4.33e-05	4.36358	5712
31	Number of incorrect matches in round	Neurological	399	-1	0.0204591	4.34e-05	4.36241	39930
31	Volume of white matter	Neurological	25008	0	-0.0520899	4.35e-05	4.3619	6154
74	Mean L2 in fornix on FA skeleton	Neurological	25253	-1	-0.0543991	4.35e-05	4.3618	5642
238	Volume of ventricular cerebrospinal fluid	Neurological	25004	-1	0.0524714	4.35e-05	4.36143	6064
238	Weighted-mean L1 in tract superior thalamic radiation (left)	Neurological	25592	3	0.0541269	4.35e-05	4.36116	5698
148	Volume of grey matter	Neurological	25006	0	-0.052098	4.37e-05	4.35998	6149
238	Mean MD in genu of corpus callosum on FA skeleton	Neurological	25106	3	0.0541526	4.38e-05	4.35876	5689
148	Mean L2 in external capsule on FA skeleton (left)	Neurological	25281	3	0.0541582	4.4e-05	4.35686	5685
172	Mean OD in body of corpus callosum on FA skeleton	Neurological	25395	-1	-0.0539307	4.4e-05	4.35679	5733
74	Fluid intelligence score	Neurological	20016	-1	-0.0218343	4.43e-05	4.35382	34979
82	Weighted-mean L2 in tract uncinate fasciculus (left)	Neurological	25621	3	0.0538064	4.46e-05	4.35045	5750
216	90th percentile of z-statistic (in group-defined mask) for faces-shapes contrast	Neurological	25766	-1	0.0563175	4.46e-05	4.35033	5248
58	Weighted-mean L2 in tract anterior thalamic radiation (right)	Neurological	25599	3	-0.05409	4.47e-05	4.34992	5689
152	Fluid intelligence score	Neurological	20016	-1	-0.0218232	4.47e-05	4.34993	34979
163	Mean FA in cingulum hippocampus on FA skeleton (left)	Neurological	25093	-1	-0.0538953	4.51e-05	4.34576	5724
248	Volume of grey matter in Precuneous Cortex (left)	Neurological	25842	0	-0.0520569	4.52e-05	4.34524	6135
163	Mean L3 in anterior limb of internal capsule on FA skeleton (right)	Neurological	25312	3	0.0541266	4.52e-05	4.345	5674
172	Mean L1 in posterior limb of internal capsule on FA skeleton (right)	Neurological	25218	3	-0.0538935	4.53e-05	4.34352	5721
88	Mean MD in fornix cres+stria terminalis on FA skeleton (left)	Neurological	25143	-1	0.054002	4.54e-05	4.34284	5697
148	Volume of peripheral cortical grey matter	Neurological	25002	0	-0.0520016	4.55e-05	4.34209	6143
88	Mean ICVF in superior fronto-occipital fasciculus on FA skeleton (left)	Neurological	25387	2	-0.0541163	4.55e-05	4.34154	5671
82	Mean L2 in superior corona radiata on FA skeleton (left)	Neurological	25273	3	0.0539172	4.56e-05	4.34087	5712
35	Mean L2 in fornix cres+stria terminalis on FA skeleton (left)	Neurological	25287	3	-0.0539543	4.56e-05	4.34078	5704
238	Weighted-mean MO in tract posterior thalamic radiation (left)	Neurological	25561	-1	-0.0537982	4.58e-05	4.33867	5734
148	Mean OD in cerebral peduncle on FA skeleton (left)	Neurological	25407	-1	0.0538378	4.6e-05	4.33763	5724
106	Weighted-mean L3 in tract forceps minor	Neurological	25634	3	-0.0538309	4.6e-05	4.33731	5725
49	Weighted-mean ICVF in tract anterior thalamic radiation (left)	Neurological	25652	2	0.0538267	4.6e-05	4.33739	5726
142	Mean MD in genu of corpus callosum on FA skeleton	Neurological	25106	3	0.0539845	4.62e-05	4.33502	5689
221	Volume of putamen (right)	Neurological	25016	0	0.0520196	4.63e-05	4.3348	6127
37	Weighted-mean L2 in tract inferior fronto-occipital fasciculus (left)	Neurological	25608	3	0.0537785	4.64e-05	4.33389	5731
82	Volume of hippocampus (left)	Neurological	25019	0	-0.0520558	4.64e-05	4.3339	6117
238	Mean L2 in external capsule on FA skeleton (left)	Neurological	25281	3	0.0539805	4.66e-05	4.33179	5685
172	Volume of pallidum (left)	Neurological	25017	-1	0.0520695	4.67e-05	4.33092	6109
148	Volume of grey matter in Frontal Operculum Cortex (left)	Neurological	25862	0	-0.0519754	4.68e-05	4.3302	6130
140	Weighted-mean MD in tract anterior thalamic radiation (left)	Neurological	25517	3	0.0539858	4.68e-05	4.32985	5681
82	Volume of thalamus (left)	Neurological	25011	0	-0.0519063	4.68e-05	4.32999	6146
74	Mean MD in superior corona radiata on FA skeleton (left)	Neurological	25129	3	-0.0538887	4.7e-05	4.32751	5698
172	Mean L1 in tapetum on FA skeleton (left)	Neurological	25247	-1	-0.0538743	4.71e-05	4.32681	5700
172	Volume of grey matter in Brain-Stem	Neurological	25892	-1	0.0519474	4.73e-05	4.32488	6128
88	Mean FA in posterior thalamic radiation on FA skeleton (right)	Neurological	25084	2	-0.0537217	4.74e-05	4.32453	5729
106	Volume of brain stem + 4th ventricle	Neurological	25025	0	0.0519129	4.74e-05	4.32416	6135
74	Mean L3 in anterior corona radiata on FA skeleton (left)	Neurological	25319	3	-0.0538514	4.75e-05	4.3236	5700
97	Volume of grey matter in Inferior Frontal Gyrus, pars triangularis (left)	Neurological	25790	-1	0.0519313	4.75e-05	4.32314	6129
58	Weighted-mean MD in tract forceps minor	Neurological	25526	3	-0.0537353	4.76e-05	4.32247	5723
106	Volume of grey matter in Temporal Fusiform Cortex, posterior division (right)	Neurological	25857	0	0.0518424	4.77e-05	4.32187	6148
59	Mean FA in fornix cres+stria terminalis on FA skeleton (right)	Neurological	25094	-1	-0.053657	4.78e-05	4.32067	5737
175	Weighted-mean L1 in tract medial lemniscus (right)	Neurological	25587	-1	0.0535374	4.79e-05	4.31956	5761
37	Weighted-mean MD in tract inferior fronto-occipital fasciculus (left)	Neurological	25527	3	0.0536431	4.8e-05	4.31871	5737
221	Mean OD in sagittal stratum on FA skeleton (left)	Neurological	25423	-1	-0.0537915	4.81e-05	4.3178	5704
234	Mean MD in superior corona radiata on FA skeleton (left)	Neurological	25129	3	0.0538127	4.82e-05	4.31681	5698
82	Mean L2 in superior corona radiata on FA skeleton (right)	Neurological	25272	3	0.0536983	4.82e-05	4.31659	5722
135	Volume of grey matter in Temporal Fusiform Cortex, posterior division (left)	Neurological	25856	0	0.051827	4.85e-05	4.31407	6139
172	Mean L3 in tapetum on FA skeleton (left)	Neurological	25343	-1	-0.0538016	4.85e-05	4.31392	5696
31	Mean L3 in inferior cerebellar peduncle on FA skeleton (left)	Neurological	25307	-1	0.0538243	4.86e-05	4.31379	5691
86	Mean L2 in fornix cres+stria terminalis on FA skeleton (right)	Neurological	25286	3	0.0537878	4.86e-05	4.31331	5698
163	Mean FA in superior corona radiata on FA skeleton (left)	Neurological	25081	2	-0.0536608	4.88e-05	4.31131	5722
104	Volume of ventricular cerebrospinal fluid (normalised for head size)	Neurological	25003	-1	0.0521069	4.9e-05	4.31024	6067
50	Volume of grey matter in Intracalcarine Cortex (right)	Neurological	25829	0	-0.0518983	4.91e-05	4.30905	6114
163	Mean MD in anterior limb of internal capsule on FA skeleton (right)	Neurological	25120	3	0.0539209	4.91e-05	4.30872	5663
37	Weighted-mean L3 in tract posterior thalamic radiation (right)	Neurological	25643	3	0.0537243	4.92e-05	4.30768	5703
86	Weighted-mean ISOVF in tract posterior thalamic radiation (left)	Neurological	25723	-1	0.0538549	4.93e-05	4.30745	5675
148	Mean OD in medial lemniscus on FA skeleton (right)	Neurological	25400	-1	0.0535733	4.93e-05	4.30688	5734
58	Mean L3 in posterior limb of internal capsule on FA skeleton (right)	Neurological	25314	3	-0.0536616	4.94e-05	4.30614	5714
82	Mean L3 in external capsule on FA skeleton (left)	Neurological	25329	3	0.0537895	4.96e-05	4.30492	5685
50	Volume of grey matter in Lateral Occipital Cortex, inferior division (right)	Neurological	25827	0	-0.0517556	4.96e-05	4.30487	6141
214	Volume of white matter	Neurological	25008	0	0.0516883	4.98e-05	4.30303	6154
130	Mean ICVF in superior fronto-occipital fasciculus on FA skeleton (right)	Neurological	25386	2	0.0538105	5e-05	4.30123	5675
64	Mean MD in fornix cres+stria terminalis on FA skeleton (left)	Neurological	25143	-1	-0.0536774	5.05e-05	4.29712	5697
120	Volume of grey matter in Occipital Pole (right)	Neurological	25877	0	0.0516894	5.05e-05	4.29645	6143
133	Weighted-mean L2 in tract anterior thalamic radiation (right)	Neurological	25599	3	0.0536884	5.09e-05	4.29337	5689
222	Mean L3 in superior corona radiata on FA skeleton (left)	Neurological	25321	3	-0.0535888	5.09e-05	4.29325	5710
106	Weighted-mean MD in tract forceps minor	Neurological	25526	3	-0.0535264	5.09e-05	4.29303	5723
58	Mean L2 in superior fronto-occipital fasciculus on FA skeleton (right)	Neurological	25290	-1	-0.053804	5.09e-05	4.29301	5664
111	Weighted-mean ICVF in tract anterior thalamic radiation (right)	Neurological	25653	2	0.05351	5.11e-05	4.29137	5724
59	Mean L3 in fornix cres+stria terminalis on FA skeleton (left)	Neurological	25335	3	0.0536477	5.12e-05	4.29031	5693
59	Weighted-mean L2 in tract anterior thalamic radiation (left)	Neurological	25598	3	0.0536799	5.13e-05	4.29019	5686
49	Weighted-mean L1 in tract anterior thalamic radiation (left)	Neurological	25571	3	-0.0536571	5.15e-05	4.28833	5688
234	Mean L3 in superior fronto-occipital fasciculus on FA skeleton (left)	Neurological	25339	-1	0.0538415	5.16e-05	4.28762	5648
74	Mean L3 in fornix on FA skeleton	Neurological	25301	-1	-0.0539005	5.16e-05	4.28719	5635
82	Weighted-mean L2 in tract anterior thalamic radiation (right)	Neurological	25599	3	0.0536421	5.17e-05	4.28687	5689
129	Mean L2 in external capsule on FA skeleton (left)	Neurological	25281	3	-0.0536412	5.2e-05	4.28411	5685
49	Mean L3 in uncinate fasciculus on FA skeleton (left)	Neurological	25341	-1	-0.0534131	5.2e-05	4.28365	5733
140	Weighted-mean FA in tract uncinate fasciculus (left)	Neurological	25513	2	-0.0533264	5.22e-05	4.28255	5750
160	Volume of grey matter in Parietal Operculum Cortex (right)	Neurological	25867	0	-0.0516898	5.23e-05	4.28179	6119
37	Mean ICVF in external capsule on FA skeleton (right)	Neurological	25376	2	-0.0534666	5.25e-05	4.28003	5716
82	Mean FA in superior corona radiata on FA skeleton (right)	Neurological	25080	2	-0.0533788	5.29e-05	4.27621	5729
160	Volume of grey matter in Heschl's Gyrus (includes H1 and H2) (left)	Neurological	25870	0	-0.0516257	5.31e-05	4.27493	6123
37	Weighted-mean L3 in tract posterior thalamic radiation (left)	Neurological	25642	3	0.0535633	5.31e-05	4.27452	5687
49	Mean L3 in anterior limb of internal capsule on FA skeleton (left)	Neurological	25313	3	-0.0536523	5.32e-05	4.27377	5667
82	Volume of hippocampus (right)	Neurological	25020	0	-0.0516863	5.34e-05	4.27271	6105
120	Volume of grey matter in Supramarginal Gyrus, anterior division (left)	Neurological	25818	-1	0.0514747	5.35e-05	4.27189	6154
137	Mean L3 in posterior thalamic radiation on FA skeleton (right)	Neurological	25324	3	-0.0535264	5.39e-05	4.26871	5686
106	Weighted-mean L2 in tract superior longitudinal fasciculus (left)	Neurological	25617	3	-0.0533776	5.4e-05	4.26754	5716
58	Mean MD in superior corona radiata on FA skeleton (left)	Neurological	25129	3	-0.0534268	5.46e-05	4.26264	5698
31	Volume of grey matter in Frontal Orbital Cortex (left)	Neurological	25846	0	-0.0514738	5.47e-05	4.26203	6138
86	Weighted-mean L1 in tract superior thalamic radiation (right)	Neurological	25593	3	0.0534444	5.47e-05	4.26184	5693
82	Mean MD in anterior corona radiata on FA skeleton (left)	Neurological	25127	3	0.05335	5.48e-05	4.26106	5712
59	Inverted temporal signal-to-noise ratio in pre-processed tfMRI	Neurological	25745	-1	0.0556649	5.49e-05	4.26011	5245
102	Mean L2 in superior fronto-occipital fasciculus on FA skeleton (right)	Neurological	25290	-1	0.0535636	5.5e-05	4.25943	5664
166	Volume of grey matter in VI Cerebellum (left)	Neurological	25897	0	-0.0514715	5.53e-05	4.25744	6131
148	Weighted-mean ICVF in tract superior longitudinal fasciculus (left)	Neurological	25671	2	-0.0532192	5.54e-05	4.25641	5733
142	Weighted-mean MD in tract inferior fronto-occipital fasciculus (left)	Neurological	25527	3	0.0532008	5.54e-05	4.25644	5737
106	Volume of grey matter in Insular Cortex (left)	Neurological	25784	0	0.051411	5.55e-05	4.25535	6142
120	Weighted-mean MD in tract acoustic radiation (right)	Neurological	25516	-1	-0.0532058	5.56e-05	4.25519	5734
155	Mean FA in fornix cres+stria terminalis on FA skeleton (right)	Neurological	25094	-1	-0.0531866	5.57e-05	4.25444	5737
49	Weighted-mean MD in tract anterior thalamic radiation (left)	Neurological	25517	3	-0.0534442	5.57e-05	4.25394	5681
125	Inverted temporal signal-to-noise ratio in pre-processed rfMRI	Neurological	25743	-1	-0.0528969	5.57e-05	4.25376	5799
125	Mean L3 in anterior limb of internal capsule on FA skeleton (right)	Neurological	25312	3	-0.0534701	5.59e-05	4.25295	5674
99	Volume of grey matter in Heschl's Gyrus (includes H1 and H2) (right)	Neurological	25871	0	-0.0514904	5.6e-05	4.25166	6117
21	Volume of grey matter in Caudate (right)	Neurological	25881	-1	-0.0517398	5.61e-05	4.25097	6057
172	Volume of grey matter in I-IV Cerebellum (left)	Neurological	25893	0	0.0513939	5.62e-05	4.25044	6138
201	Weighted-mean MD in tract corticospinal tract (right)	Neurological	25524	3	0.0531048	5.62e-05	4.2501	5748
37	Weighted-mean L2 in tract anterior thalamic radiation (left)	Neurological	25598	3	0.0533764	5.65e-05	4.24776	5686
58	Mean L1 in superior fronto-occipital fasciculus on FA skeleton (left)	Neurological	25243	-1	-0.0535036	5.66e-05	4.24711	5658
126	Volume of grey matter (normalised for head size)	Neurological	25005	-1	0.0512096	5.67e-05	4.24665	6176
99	Weighted-mean OD in tract uncinate fasciculus (right)	Neurological	25703	-1	0.0531531	5.67e-05	4.24651	5732
238	Volume of grey matter in Middle Temporal Gyrus, anterior division (left)	Neurological	25802	0	-0.0513666	5.68e-05	4.24588	6137
106	Volume of grey matter in Planum Temporale (right)	Neurological	25873	0	0.0513845	5.71e-05	4.24302	6128
140	Weighted-mean L3 in tract inferior fronto-occipital fasciculus (left)	Neurological	25635	3	0.0531463	5.73e-05	4.24167	5726
247	Discrepancy between tfMRI brain image and T1 brain image	Neurological	25740	-1	0.0553522	5.75e-05	4.24006	5276
214	Fluid intelligence score	Neurological	20016	-1	0.0215066	5.76e-05	4.23993	34979
130	Mean MO in posterior corona radiata on FA skeleton (right)	Neurological	25178	-1	-0.0530706	5.8e-05	4.2369	5735
140	Mean L2 in external capsule on FA skeleton (right)	Neurological	25280	3	0.0532992	5.79e-05	4.237	5686
106	Mean L3 in anterior corona radiata on FA skeleton (right)	Neurological	25318	3	-0.0531557	5.81e-05	4.23585	5715
88	Mean MD in superior fronto-occipital fasciculus on FA skeleton (left)	Neurological	25147	-1	0.0535013	5.81e-05	4.23563	5641
163	Weighted-mean L3 in tract superior thalamic radiation (left)	Neurological	25646	3	0.0532161	5.82e-05	4.23518	5701
119	Volume of grey matter in Planum Temporale (right)	Neurological	25873	0	-0.0513173	5.84e-05	4.23329	6128
125	Mean FA in tapetum on FA skeleton (right)	Neurological	25102	-1	0.053101	5.87e-05	4.23145	5720
105	Volume of grey matter in Amygdala (right)	Neurological	25889	0	0.0512749	5.88e-05	4.2308	6134
137	Volumetric scaling from T1 head image to standard space	Neurological	25000	-1	0.0511289	5.88e-05	4.23073	6169
106	Volume of grey matter in Frontal Operculum Cortex (left)	Neurological	25862	0	0.0512904	5.88e-05	4.23062	6130
140	Weighted-mean FA in tract inferior longitudinal fasciculus (right)	Neurological	25503	2	-0.0530104	5.91e-05	4.22849	5735
157	Volume of brain, grey+white matter (normalised for head size)	Neurological	25009	2	0.0511104	5.95e-05	4.22564	6165
150	Weighted-mean L1 in tract superior thalamic radiation (right)	Neurological	25593	3	-0.0531797	5.96e-05	4.22491	5693
129	Mean L2 in posterior thalamic radiation on FA skeleton (left)	Neurological	25277	3	-0.0531413	5.97e-05	4.22411	5700
82	Volume of grey matter in Paracingulate Gyrus (right)	Neurological	25837	0	-0.0511898	5.98e-05	4.22331	6142
88	Mean OD in fornix cres+stria terminalis on FA skeleton (left)	Neurological	25431	-1	0.0531161	5.98e-05	4.22318	5704
82	Volume of thalamus (right)	Neurological	25012	0	-0.0512146	5.99e-05	4.22268	6135
148	Weighted-mean L1 in tract superior longitudinal fasciculus (left)	Neurological	25590	3	0.0531017	5.99e-05	4.22248	5706
106	Volume of grey matter in Precuneous Cortex (left)	Neurological	25842	0	0.0512099	6e-05	4.222	6135
6	Mean time to correctly identify matches	Neurological	20023	-1	-0.0199161	6.01e-05	4.22131	40585
118	Weighted-mean L1 in tract superior thalamic radiation (left)	Neurological	25592	3	-0.0531248	6.02e-05	4.22051	5698
82	Mean FA in cingulum cingulate gyrus on FA skeleton (right)	Neurological	25090	2	-0.052944	6.04e-05	4.2192	5735
43	Mean time to correctly identify matches	Neurological	20023	-1	-0.0199075	6.05e-05	4.2181	40585
88	Volume of ventricular cerebrospinal fluid	Neurological	25004	-1	0.0514664	6.08e-05	4.21595	6064
106	Mean MD in anterior corona radiata on FA skeleton (left)	Neurological	25127	3	-0.0530138	6.11e-05	4.21411	5712
67	Mean FA in superior longitudinal fasciculus on FA skeleton (left)	Neurological	25097	2	-0.0529069	6.13e-05	4.21275	5733
148	Volume of grey matter in Planum Polare (right)	Neurological	25869	0	-0.0511427	6.13e-05	4.2123	6135
142	Mean L2 in fornix cres+stria terminalis on FA skeleton (left)	Neurological	25287	3	0.0530289	6.15e-05	4.21105	5704
130	Mean L2 in fornix cres+stria terminalis on FA skeleton (left)	Neurological	25287	3	-0.0530165	6.18e-05	4.20933	5704
42	Mean MO in posterior corona radiata on FA skeleton (right)	Neurological	25178	-1	-0.0528651	6.19e-05	4.20821	5735
86	Weighted-mean ISOVF in tract superior thalamic radiation (left)	Neurological	25727	3	0.0529522	6.19e-05	4.20811	5716
163	Mean L2 in superior corona radiata on FA skeleton (left)	Neurological	25273	3	0.0529527	6.23e-05	4.20562	5712
125	Mean L3 in tapetum on FA skeleton (right)	Neurological	25342	3	-0.0531336	6.24e-05	4.20487	5672
148	Weighted-mean MD in tract uncinate fasciculus (right)	Neurological	25541	3	0.0528193	6.27e-05	4.20247	5736
88	Weighted-mean L3 in tract posterior thalamic radiation (left)	Neurological	25642	3	0.0530327	6.3e-05	4.2006	5687
88	Mean ICVF in cingulum cingulate gyrus on FA skeleton (right)	Neurological	25378	2	-0.0528072	6.34e-05	4.19821	5732
35	Weighted-mean ISOVF in tract superior thalamic radiation (left)	Neurological	25727	3	-0.0528497	6.4e-05	4.19387	5716
222	Mean FA in inferior cerebellar peduncle on FA skeleton (left)	Neurological	25067	-1	0.0528836	6.41e-05	4.19344	5708
31	Mean L2 in superior longitudinal fasciculus on FA skeleton (right)	Neurological	25288	3	0.0527801	6.49e-05	4.18804	5722
80	Mean MD in anterior limb of internal capsule on FA skeleton (right)	Neurological	25120	3	0.0530446	6.51e-05	4.18674	5663
82	Mean L2 in anterior corona radiata on FA skeleton (right)	Neurological	25270	3	0.052807	6.51e-05	4.18666	5714
148	Volume of white matter (normalised for head size)	Neurological	25007	-1	-0.0509462	6.52e-05	4.1858	6138
68	Volume of grey matter in Temporal Fusiform Cortex, anterior division (left)	Neurological	25854	0	0.0509016	6.54e-05	4.18475	6147
233	Volume of accumbens (left)	Neurological	25023	0	-0.0509621	6.55e-05	4.18391	6131
238	Mean L3 in genu of corpus callosum on FA skeleton	Neurological	25298	3	0.0528522	6.59e-05	4.18138	5696
140	Mean MD in external capsule on FA skeleton (left)	Neurological	25137	3	0.052917	6.6e-05	4.18071	5681
31	Volume of grey matter in Precentral Gyrus (left)	Neurological	25794	0	-0.0509405	6.6e-05	4.18021	6130
175	Mean MD in superior cerebellar peduncle on FA skeleton (left)	Neurological	25117	-1	0.0526333	6.62e-05	4.17913	5740
49	Volume of accumbens (right)	Neurological	25024	-1	0.0508669	6.63e-05	4.17856	6145
172	Volume of grey matter in Planum Polare (left)	Neurological	25868	0	0.0508787	6.67e-05	4.1761	6138
82	Volume of grey matter in Superior Temporal Gyrus, posterior division (left)	Neurological	25800	0	-0.0509226	6.68e-05	4.17526	6126
61	Volume of putamen (left)	Neurological	25015	0	-0.0509041	6.68e-05	4.17499	6130
163	Mean MD in anterior limb of internal capsule on FA skeleton (left)	Neurological	25121	3	0.0529563	6.69e-05	4.17454	5663
166	Mean MD in superior cerebellar peduncle on FA skeleton (right)	Neurological	25116	-1	0.0526063	6.72e-05	4.17284	5736
15	Fluid intelligence score	Neurological	20016	-1	0.0213111	6.72e-05	4.17275	34979
31	Volume of accumbens (left)	Neurological	25023	0	-0.0508761	6.74e-05	4.17156	6131
124	Volume of grey matter in Superior Temporal Gyrus, posterior division (right)	Neurological	25801	0	0.0508848	6.76e-05	4.16984	6126
31	Mean MD in anterior limb of internal capsule on FA skeleton (right)	Neurological	25120	3	0.0529124	6.78e-05	4.16849	5663
248	Mean OD in external capsule on FA skeleton (right)	Neurological	25424	-1	0.0525199	6.83e-05	4.16529	5743
31	Volume of grey matter in Parahippocampal Gyrus, anterior division (right)	Neurological	25849	0	-0.0507448	6.86e-05	4.16398	6150
142	Weighted-mean L3 in tract posterior thalamic radiation (left)	Neurological	25642	3	0.0527675	6.86e-05	4.1639	5687
148	Weighted-mean MO in tract superior thalamic radiation (left)	Neurological	25565	-1	0.0524695	6.86e-05	4.16337	5751
58	Mean MD in superior longitudinal fasciculus on FA skeleton (right)	Neurological	25144	3	-0.0527498	6.89e-05	4.16209	5688
74	Mean OD in fornix cres+stria terminalis on FA skeleton (right)	Neurological	25430	-1	-0.0526541	6.89e-05	4.16164	5708
234	Weighted-mean L1 in tract anterior thalamic radiation (left)	Neurological	25571	3	0.0527438	6.9e-05	4.16127	5688
37	Mean MO in anterior limb of internal capsule on FA skeleton (right)	Neurological	25168	-1	0.0525175	6.94e-05	4.15862	5733
74	Weighted-mean L1 in tract superior thalamic radiation (right)	Neurological	25593	3	-0.0527017	6.94e-05	4.15865	5693
37	Weighted-mean FA in tract inferior longitudinal fasciculus (left)	Neurological	25502	2	-0.0525075	6.96e-05	4.15723	5733
166	Volume of grey matter in Crus II Cerebellum (left)	Neurological	25903	0	-0.0508202	6.97e-05	4.15702	6120
92	Volume of grey matter in Frontal Orbital Cortex (right)	Neurological	25847	0	-0.050731	6.99e-05	4.1555	6139
172	Mean ISOVF in superior cerebellar peduncle on FA skeleton (left)	Neurological	25453	-1	-0.0525014	7e-05	4.15513	5731
137	Mean MD in posterior corona radiata on FA skeleton (left)	Neurological	25131	3	-0.0526764	7e-05	4.15516	5693
35	Mean ISOVF in fornix cres+stria terminalis on FA skeleton (left)	Neurological	25479	-1	-0.0527508	7e-05	4.1552	5677
49	Weighted-mean L3 in tract anterior thalamic radiation (left)	Neurological	25625	3	-0.0526935	7e-05	4.15496	5689
153	Volume of grey matter in X Cerebellum (left)	Neurological	25918	-1	0.0507823	7.01e-05	4.15456	6125
37	Weighted-mean ICVF in tract superior thalamic radiation (left)	Neurological	25673	2	-0.0524908	7.05e-05	4.15176	5728
133	Weighted-mean L1 in tract superior longitudinal fasciculus (right)	Neurological	25591	3	0.0525556	7.07e-05	4.15057	5712
80	Mean time to correctly identify matches	Neurological	20023	-1	0.019719	7.1e-05	4.14855	40585
49	Mean MD in inferior cerebellar peduncle on FA skeleton (left)	Neurological	25115	-1	-0.0525736	7.15e-05	4.14543	5700
142	Mean L3 in anterior limb of internal capsule on FA skeleton (right)	Neurological	25312	3	0.0526925	7.16e-05	4.14525	5674
156	Mean L1 in anterior limb of internal capsule on FA skeleton (right)	Neurological	25216	-1	0.0525286	7.17e-05	4.1443	5708
106	Volume of grey matter in VIIb Cerebellum (left)	Neurological	25906	0	0.0507444	7.18e-05	4.14381	6116
10	Weighted-mean MO in tract cingulate gyrus part of cingulum (right)	Neurological	25547	-1	0.0524514	7.19e-05	4.14314	5723
148	Weighted-mean ICVF in tract inferior fronto-occipital fasciculus (left)	Neurological	25662	2	-0.0523753	7.2e-05	4.14274	5739
148	Weighted-mean L2 in tract inferior fronto-occipital fasciculus (right)	Neurological	25609	3	0.0524236	7.2e-05	4.14246	5728
155	Volume of peripheral cortical grey matter (normalised for head size)	Neurological	25001	-1	-0.0505544	7.2e-05	4.14258	6160
163	Mean L3 in anterior corona radiata on FA skeleton (right)	Neurological	25318	3	0.052481	7.21e-05	4.14217	5715
133	Weighted-mean MD in tract anterior thalamic radiation (left)	Neurological	25517	3	0.0526114	7.27e-05	4.13856	5681
50	Volume of grey matter in Crus I Cerebellum (right)	Neurological	25902	0	-0.050644	7.27e-05	4.13833	6131
201	Mean MD in middle cerebellar peduncle on FA skeleton	Neurological	25104	1	0.0523431	7.27e-05	4.13827	5739
133	Volume of ventricular cerebrospinal fluid	Neurological	25004	-1	0.0509231	7.27e-05	4.13837	6064
224	Mean FA in fornix cres+stria terminalis on FA skeleton (right)	Neurological	25094	-1	-0.0523513	7.28e-05	4.13816	5737
106	Mean ICVF in anterior corona radiata on FA skeleton (left)	Neurological	25367	2	0.0523515	7.33e-05	4.13504	5732
248	Mean L3 in fornix cres+stria terminalis on FA skeleton (left)	Neurological	25335	3	0.0525264	7.34e-05	4.13449	5693
135	Volume of brain, grey+white matter	Neurological	25010	0	0.0505485	7.34e-05	4.1341	6147
142	Mean FA in fornix cres+stria terminalis on FA skeleton (right)	Neurological	25094	-1	-0.0523204	7.35e-05	4.13388	5737
163	Weighted-mean ICVF in tract anterior thalamic radiation (right)	Neurological	25653	2	-0.0523795	7.35e-05	4.13385	5724
74	Weighted-mean L3 in tract superior longitudinal fasciculus (right)	Neurological	25645	3	-0.0524701	7.37e-05	4.13244	5702
133	Mean L1 in retrolenticular part of internal capsule on FA skeleton (left)	Neurological	25221	-1	0.0523687	7.38e-05	4.13173	5723
140	Mean L3 in external capsule on FA skeleton (left)	Neurological	25329	3	0.0525387	7.39e-05	4.13111	5685
33	Weighted-mean L3 in tract medial lemniscus (right)	Neurological	25641	-1	-0.052334	7.42e-05	4.12946	5727
245	Volume of brain, grey+white matter (normalised for head size)	Neurological	25009	2	-0.0504351	7.44e-05	4.12843	6165
133	Weighted-mean OD in tract anterior thalamic radiation (right)	Neurological	25680	-1	-0.0523125	7.45e-05	4.12776	5729
37	Weighted-mean L2 in tract anterior thalamic radiation (right)	Neurological	25599	3	0.052489	7.47e-05	4.12681	5689
148	Mean ISOVF in genu of corpus callosum on FA skeleton	Neurological	25442	-1	0.0525364	7.48e-05	4.12635	5678
74	Mean MD in fornix on FA skeleton	Neurological	25109	-1	-0.0526839	7.48e-05	4.1262	5646
176	Fluid intelligence score	Neurological	20016	-1	0.0211722	7.49e-05	4.12535	34979
145	Fluid intelligence score	Neurological	20016	-1	0.0211721	7.49e-05	4.12533	34979
148	Volume of grey matter in Occipital Pole (left)	Neurological	25876	0	-0.0505363	7.49e-05	4.1253	6135
238	Mean FA in cerebral peduncle on FA skeleton (left)	Neurological	25071	-1	-0.0521509	7.5e-05	4.12488	5760
86	Mean ISOVF in superior corona radiata on FA skeleton (left)	Neurological	25465	3	0.0524371	7.51e-05	4.1241	5696
142	Mean L2 in anterior corona radiata on FA skeleton (left)	Neurological	25271	3	0.0524269	7.52e-05	4.12396	5698
120	Mean FA in inferior cerebellar peduncle on FA skeleton (right)	Neurological	25066	-1	0.0522522	7.54e-05	4.12258	5734
40	Volume of accumbens (right)	Neurological	25024	-1	0.0504764	7.54e-05	4.12263	6145
142	Weighted-mean L1 in tract anterior thalamic radiation (left)	Neurological	25571	3	0.0524533	7.56e-05	4.12127	5688
137	Volume of grey matter in Thalamus (right)	Neurological	25879	-1	-0.0505247	7.58e-05	4.12014	6129
31	Mean FA in sagittal stratum on FA skeleton (left)	Neurological	25087	2	-0.0521867	7.59e-05	4.11981	5744
238	Mean FA in posterior thalamic radiation on FA skeleton (left)	Neurological	25085	2	-0.0523298	7.6e-05	4.11944	5712
80	Mean L1 in tapetum on FA skeleton (right)	Neurological	25246	-1	0.0524808	7.6e-05	4.11935	5679
35	Mean L3 in fornix cres+stria terminalis on FA skeleton (left)	Neurological	25335	3	-0.0524038	7.63e-05	4.11762	5693
172	Volume of accumbens (right)	Neurological	25024	-1	0.0504373	7.64e-05	4.11705	6145
126	Volume of peripheral cortical grey matter (normalised for head size)	Neurological	25001	-1	0.0503677	7.66e-05	4.11588	6160
96	Mean L1 in anterior limb of internal capsule on FA skeleton (right)	Neurological	25216	-1	0.0523121	7.68e-05	4.11449	5708
106	Total volume of white matter hyperintensities (from T1 and T2_FLAIR images)	Neurological	25781	-1	-0.0521465	7.69e-05	4.11427	5744
82	Weighted-mean L3 in tract acoustic radiation (right)	Neurological	25624	-1	0.0521866	7.7e-05	4.11354	5734
135	Volume of grey matter in Temporal Pole (right)	Neurological	25797	0	0.0504225	7.72e-05	4.11259	6141
148	Mean ICVF in cingulum cingulate gyrus on FA skeleton (right)	Neurological	25378	2	-0.0521871	7.72e-05	4.11235	5732
250	Volume of grey matter in VIIIa Cerebellum (right)	Neurological	25911	0	0.0503961	7.73e-05	4.11174	6146
37	Mean MD in superior longitudinal fasciculus on FA skeleton (right)	Neurological	25144	3	0.0523655	7.78e-05	4.10922	5688
59	Mean ISOVF in fornix cres+stria terminalis on FA skeleton (right)	Neurological	25478	3	0.0523817	7.8e-05	4.10765	5682
224	Volume of grey matter in Postcentral Gyrus (right)	Neurological	25815	0	-0.0504076	7.82e-05	4.10696	6135
163	Mean ICVF in posterior thalamic radiation on FA skeleton (left)	Neurological	25373	2	-0.0522209	7.82e-05	4.10698	5716
74	Weighted-mean L2 in tract inferior fronto-occipital fasciculus (left)	Neurological	25608	3	-0.0521482	7.83e-05	4.10637	5731
74	Mean FA in posterior thalamic radiation on FA skeleton (left)	Neurological	25085	2	0.0522329	7.83e-05	4.10612	5712
65	Mean ISOVF in fornix on FA skeleton	Neurological	25445	-1	0.052125	7.84e-05	4.10568	5735
80	Mean MD in tapetum on FA skeleton (right)	Neurological	25150	3	0.0523717	7.86e-05	4.10439	5679
58	Weighted-mean L3 in tract superior thalamic radiation (right)	Neurological	25647	3	-0.0522446	7.88e-05	4.10333	5705
74	Mean L2 in superior fronto-occipital fasciculus on FA skeleton (left)	Neurological	25291	-1	-0.0526285	7.89e-05	4.1027	5621
148	Weighted-mean L2 in tract middle cerebellar peduncle	Neurological	25612	-1	0.0522891	7.91e-05	4.1019	5693
148	Mean FA in genu of corpus callosum on FA skeleton	Neurological	25058	2	-0.0522162	7.95e-05	4.09943	5705
238	Mean MD in superior corona radiata on FA skeleton (left)	Neurological	25129	3	0.0522435	7.97e-05	4.09879	5698
82	Weighted-mean FA in tract anterior thalamic radiation (left)	Neurological	25490	2	-0.052078	7.98e-05	4.09797	5733
163	Mean L3 in posterior corona radiata on FA skeleton (left)	Neurological	25323	3	0.0522499	7.98e-05	4.09778	5695
148	Mean L2 in external capsule on FA skeleton (right)	Neurological	25280	3	0.0522858	8e-05	4.09704	5686
148	Mean L1 in inferior cerebellar peduncle on FA skeleton (right)	Neurological	25210	-1	-0.051997	8e-05	4.09679	5749
47	Mean ICVF in anterior limb of internal capsule on FA skeleton (right)	Neurological	25360	2	0.0521329	8e-05	4.09677	5719
135	Volume of peripheral cortical grey matter	Neurological	25002	0	0.0503009	8.01e-05	4.09645	6143
37	Weighted-mean L2 in tract superior longitudinal fasciculus (right)	Neurological	25618	3	0.052186	8.03e-05	4.0953	5705
216	Median z-statistic (in group-defined mask) for faces-shapes contrast	Neurological	25050	-1	0.0543972	8.03e-05	4.09516	5250
248	Mean OD in cingulum cingulate gyrus on FA skeleton (right)	Neurological	25426	-1	0.052178	8.06e-05	4.09357	5704
142	Weighted-mean ISOVF in tract posterior thalamic radiation (left)	Neurological	25723	-1	0.0523091	8.07e-05	4.09331	5675
172	Weighted-mean ISOVF in tract posterior thalamic radiation (left)	Neurological	25723	-1	-0.0522984	8.09e-05	4.09184	5675
5	Mean time to correctly identify matches	Neurological	20023	-1	0.0195615	8.11e-05	4.09085	40585
74	Mean FA in anterior corona radiata on FA skeleton (left)	Neurological	25079	2	0.0520895	8.12e-05	4.09019	5718
11	Volume of amygdala (right)	Neurological	25022	-1	-0.0502573	8.12e-05	4.09024	6143
104	Mean FA in fornix cres+stria terminalis on FA skeleton (left)	Neurological	25095	2	-0.0519649	8.13e-05	4.0899	5745
65	Weighted-mean L2 in tract parahippocampal part of cingulum (left)	Neurological	25602	-1	0.0523839	8.13e-05	4.08966	5653
82	Weighted-mean L3 in tract inferior fronto-occipital fasciculus (left)	Neurological	25635	3	0.0520229	8.2e-05	4.08604	5726
31	Volume of accumbens (right)	Neurological	25024	-1	-0.050205	8.24e-05	4.08397	6145
238	Mean L2 in posterior thalamic radiation on FA skeleton (left)	Neurological	25277	3	0.0521212	8.25e-05	4.08329	5700
120	Volume of grey matter in Frontal Orbital Cortex (right)	Neurological	25847	0	0.0502203	8.27e-05	4.08266	6139
106	Weighted-mean L2 in tract forceps minor	Neurological	25607	3	-0.0519952	8.27e-05	4.08225	5726
74	Mean L3 in superior corona radiata on FA skeleton (left)	Neurological	25321	3	-0.0520656	8.28e-05	4.08192	5710
172	Mean L3 in superior cerebellar peduncle on FA skeleton (left)	Neurological	25309	-1	-0.0518886	8.28e-05	4.08188	5749
140	Weighted-mean MD in tract superior longitudinal fasciculus (left)	Neurological	25536	3	0.0520399	8.31e-05	4.08028	5713
59	Weighted-mean ISOVF in tract inferior longitudinal fasciculus (left)	Neurological	25718	3	0.0520668	8.33e-05	4.07958	5706
119	Volume of grey matter in Hippocampus (right)	Neurological	25887	0	-0.0502392	8.35e-05	4.07838	6127
172	Volume of grey matter	Neurological	25006	0	0.0501345	8.39e-05	4.07628	6149
37	Weighted-mean L1 in tract posterior thalamic radiation (right)	Neurological	25589	3	0.0519831	8.4e-05	4.07561	5718
19	Mean MO in pontine crossing tract on FA skeleton	Neurological	25153	-1	0.0517102	8.46e-05	4.0728	5774
126	Inverted temporal signal-to-noise ratio in pre-processed rfMRI	Neurological	25743	-1	-0.051597	8.46e-05	4.07256	5799
129	Discrepancy between T1 brain image and standard-space brain template (linearly-aligned)	Neurological	25731	-1	-0.0502903	8.47e-05	4.07224	6104
40	Mean L2 in superior corona radiata on FA skeleton (left)	Neurological	25273	3	-0.0519689	8.51e-05	4.06994	5712
137	Mean L1 in posterior corona radiata on FA skeleton (right)	Neurological	25226	3	-0.0521048	8.52e-05	4.0698	5682
250	Volume of grey matter in Inferior Temporal Gyrus, anterior division (left)	Neurological	25808	-1	0.0501391	8.52e-05	4.06941	6136
37	Mean ISOVF in fornix on FA skeleton	Neurological	25445	-1	0.0518565	8.53e-05	4.06881	5735
153	Volume of putamen (left)	Neurological	25015	0	0.0501561	8.54e-05	4.06834	6130
92	Volume of grey matter	Neurological	25006	0	-0.0500772	8.55e-05	4.06814	6149
126	Mean L1 in superior fronto-occipital fasciculus on FA skeleton (left)	Neurological	25243	-1	-0.0521998	8.56e-05	4.06772	5658
37	Weighted-mean FA in tract posterior thalamic radiation (left)	Neurological	25507	2	-0.0518577	8.57e-05	4.06713	5732
148	Volume of grey matter in X Cerebellum (vermis)	Neurological	25919	-1	-0.0501236	8.6e-05	4.06548	6133
148	Weighted-mean L3 in tract middle cerebellar peduncle	Neurological	25639	-1	0.0519669	8.63e-05	4.06406	5703
172	Mean L3 in fornix cres+stria terminalis on FA skeleton (left)	Neurological	25335	3	-0.0520085	8.64e-05	4.06352	5693
88	Mean L3 in superior fronto-occipital fasciculus on FA skeleton (right)	Neurological	25338	-1	0.0520914	8.7e-05	4.06048	5670
106	Mean OD in fornix cres+stria terminalis on FA skeleton (left)	Neurological	25431	-1	-0.0519339	8.71e-05	4.06018	5704
31	Volume of grey matter in Precuneous Cortex (right)	Neurological	25843	0	-0.0500502	8.74e-05	4.05856	6139
234	Weighted-mean L3 in tract superior thalamic radiation (left)	Neurological	25646	3	0.0519255	8.77e-05	4.05717	5701
172	Mean MO in body of corpus callosum on FA skeleton	Neurological	25155	-1	0.0520994	8.79e-05	4.05595	5661
92	Volume of grey matter in Temporal Pole (left)	Neurological	25796	0	-0.0500308	8.81e-05	4.05523	6138
42	Volume of peripheral cortical grey matter (normalised for head size)	Neurological	25001	-1	0.0499358	8.82e-05	4.05443	6160
133	Mean L1 in posterior corona radiata on FA skeleton (left)	Neurological	25227	3	0.0520008	8.84e-05	4.05376	5679
129	Total volume of white matter hyperintensities (from T1 and T2_FLAIR images)	Neurological	25781	-1	-0.051703	8.84e-05	4.05336	5744
125	Mean FA in fornix cres+stria terminalis on FA skeleton (left)	Neurological	25095	2	0.0516972	8.85e-05	4.05317	5745
166	Volume of grey matter in Planum Polare (right)	Neurological	25869	0	-0.0500261	8.85e-05	4.05284	6135
148	Weighted-mean L2 in tract cingulate gyrus part of cingulum (left)	Neurological	25600	3	0.0517265	8.85e-05	4.05288	5738
160	Volume of grey matter in Lingual Gyrus (left)	Neurological	25852	0	-0.050033	8.87e-05	4.05209	6132
129	Volume of ventricular cerebrospinal fluid (normalised for head size)	Neurological	25003	-1	-0.0502991	8.87e-05	4.05195	6067
238	Mean L2 in retrolenticular part of internal capsule on FA skeleton (left)	Neurological	25269	3	0.0518523	8.88e-05	4.05153	5708
82	Volume of grey matter in Lingual Gyrus (right)	Neurological	25853	0	-0.0500188	8.9e-05	4.05066	6133
148	Mean L2 in cingulum cingulate gyrus on FA skeleton (right)	Neurological	25282	3	0.0516746	8.91e-05	4.05008	5745
153	Mean ICVF in medial lemniscus on FA skeleton (right)	Neurological	25352	-1	0.0517042	8.92e-05	4.04983	5738
238	Volume of grey matter in Temporal Occipital Fusiform Cortex (right)	Neurological	25859	0	-0.049997	8.92e-05	4.04987	6137
166	Mean ISOVF in fornix cres+stria terminalis on FA skeleton (right)	Neurological	25478	3	0.0519525	8.93e-05	4.04905	5682
58	Mean ICVF in superior fronto-occipital fasciculus on FA skeleton (right)	Neurological	25386	2	0.051973	8.96e-05	4.04749	5675
142	Mean L3 in tapetum on FA skeleton (right)	Neurological	25342	3	0.0519819	8.98e-05	4.04684	5672
88	Weighted-mean FA in tract posterior thalamic radiation (left)	Neurological	25507	2	-0.0517028	9e-05	4.04593	5732
238	Mean ICVF in superior fronto-occipital fasciculus on FA skeleton (right)	Neurological	25386	2	-0.0519598	9e-05	4.0457	5675
82	Mean L3 in external capsule on FA skeleton (right)	Neurological	25328	3	0.0518778	9e-05	4.04572	5693
82	Weighted-mean FA in tract inferior fronto-occipital fasciculus (left)	Neurological	25500	2	-0.0516137	9.01e-05	4.04543	5751
80	Mean MD in superior cerebellar peduncle on FA skeleton (left)	Neurological	25117	-1	0.0516572	9.02e-05	4.04463	5740
224	Volume of grey matter in Central Opercular Cortex (right)	Neurological	25865	0	-0.0499582	9.03e-05	4.0444	6137
119	Volume of grey matter	Neurological	25006	0	-0.0499095	9.03e-05	4.0444	6149
88	Mean L2 in posterior thalamic radiation on FA skeleton (left)	Neurological	25277	3	0.0518216	9.07e-05	4.0424	5700
234	Mean L2 in external capsule on FA skeleton (left)	Neurological	25281	3	0.0518875	9.08e-05	4.04208	5685
142	Weighted-mean MD in tract anterior thalamic radiation (left)	Neurological	25517	3	0.0518967	9.1e-05	4.04086	5681
37	Mean ICVF in posterior corona radiata on FA skeleton (left)	Neurological	25371	2	-0.0517107	9.14e-05	4.03902	5719
148	Mean L1 in inferior cerebellar peduncle on FA skeleton (left)	Neurological	25211	-1	-0.0516164	9.15e-05	4.03845	5739
140	Weighted-mean L2 in tract uncinate fasciculus (left)	Neurological	25621	3	0.0515652	9.16e-05	4.0382	5750
58	Weighted-mean L2 in tract superior longitudinal fasciculus (right)	Neurological	25618	3	-0.0517651	9.17e-05	4.0378	5705
37	Weighted-mean L3 in tract inferior fronto-occipital fasciculus (left)	Neurological	25635	3	0.0516629	9.19e-05	4.03681	5726
82	Mean L2 in anterior corona radiata on FA skeleton (left)	Neurological	25271	3	0.0517897	9.19e-05	4.03683	5698
163	Mean L2 in superior corona radiata on FA skeleton (right)	Neurological	25272	3	0.0516721	9.21e-05	4.03561	5722
238	Volume of grey matter in VIIIa Cerebellum (right)	Neurological	25911	0	-0.0498503	9.24e-05	4.03431	6146
235	Mean OD in splenium of corpus callosum on FA skeleton	Neurological	25396	-1	-0.0514427	9.25e-05	4.03366	5770
106	Volume of grey matter in Frontal Orbital Cortex (right)	Neurological	25847	0	0.0498611	9.29e-05	4.03183	6139
144	Volume of peripheral cortical grey matter (normalised for head size)	Neurological	25001	-1	0.0497714	9.31e-05	4.03117	6160
58	Weighted-mean L3 in tract cingulate gyrus part of cingulum (right)	Neurological	25628	3	-0.0516208	9.32e-05	4.03045	5725
37	Mean L2 in superior fronto-occipital fasciculus on FA skeleton (right)	Neurological	25290	-1	0.0518945	9.33e-05	4.03001	5664
61	Volumetric scaling from T1 head image to standard space	Neurological	25000	-1	0.049724	9.34e-05	4.0296	6169
142	Weighted-mean MD in tract posterior thalamic radiation (right)	Neurological	25535	3	0.0517638	9.34e-05	4.0296	5692
129	Mean L1 in superior corona radiata on FA skeleton (left)	Neurological	25225	3	-0.0516904	9.36e-05	4.02886	5707
50	Volume of grey matter in Subcallosal Cortex (left)	Neurological	25834	0	-0.0498423	9.37e-05	4.02804	6137
124	Number of incorrect matches in round	Neurological	399	-1	-0.0195431	9.4e-05	4.02665	39930
88	Mean ICVF in external capsule on FA skeleton (left)	Neurological	25377	2	-0.0516777	9.42e-05	4.02592	5705
37	Mean FA in corticospinal tract on FA skeleton (left)	Neurological	25063	-1	-0.0514774	9.43e-05	4.02559	5749
106	Mean L3 in superior corona radiata on FA skeleton (right)	Neurological	25320	3	-0.051619	9.43e-05	4.0253	5717
24	Fluid intelligence score	Neurological	20016	-1	0.0208737	9.45e-05	4.02443	34979
80	Weighted-mean ISOVF in tract anterior thalamic radiation (left)	Neurological	25706	3	0.051673	9.49e-05	4.02281	5701
18	Inverted contrast-to-noise ratio in T1	Neurological	25735	-1	-0.049847	9.48e-05	4.02298	6127
37	Mean FA in posterior thalamic radiation on FA skeleton (left)	Neurological	25085	2	-0.0516185	9.5e-05	4.02217	5712
148	Volume of grey matter in Crus II Cerebellum (left)	Neurological	25903	0	-0.0498539	9.55e-05	4.01995	6120
234	Mean FA in superior fronto-occipital fasciculus on FA skeleton (left)	Neurological	25099	2	-0.051611	9.57e-05	4.01931	5709
201	Weighted-mean ICVF in tract medial lemniscus (right)	Neurological	25668	-1	-0.0513282	9.58e-05	4.01862	5771
172	Volume of grey matter in Crus I Cerebellum (left)	Neurological	25900	0	0.0497666	9.58e-05	4.01852	6139
172	Volume of grey matter in Paracingulate Gyrus (right)	Neurological	25837	0	0.0497429	9.62e-05	4.01688	6142
82	Mean L2 in external capsule on FA skeleton (left)	Neurological	25281	3	0.0517009	9.62e-05	4.01676	5685
148	Volume of grey matter in Crus II Cerebellum (right)	Neurological	25905	0	-0.0498228	9.62e-05	4.01672	6122
80	Mean L3 in anterior limb of internal capsule on FA skeleton (right)	Neurological	25312	3	0.0517449	9.64e-05	4.01594	5674
133	Mean MD in anterior corona radiata on FA skeleton (left)	Neurological	25127	3	0.0515609	9.68e-05	4.01434	5712
31	Mean L2 in inferior cerebellar peduncle on FA skeleton (right)	Neurological	25258	-1	0.051649	9.7e-05	4.01342	5691
105	Volume of accumbens (right)	Neurological	25024	-1	0.0497016	9.71e-05	4.01278	6145
37	Weighted-mean MD in tract inferior longitudinal fasciculus (right)	Neurological	25530	3	0.0514746	9.72e-05	4.0124	5728
238	Weighted-mean OD in tract superior thalamic radiation (left)	Neurological	25700	2	-0.0515757	9.73e-05	4.01206	5705
142	Volume of grey matter in Superior Temporal Gyrus, posterior division (right)	Neurological	25801	0	-0.0497732	9.73e-05	4.01202	6126
104	Mean L1 in fornix on FA skeleton	Neurological	25205	-1	0.0516718	9.74e-05	4.01158	5683
49	Mean MD in anterior limb of internal capsule on FA skeleton (right)	Neurological	25120	3	-0.0517415	9.8e-05	4.00869	5663
142	Mean MD in tapetum on FA skeleton (right)	Neurological	25150	3	0.0516666	9.81e-05	4.00843	5679
18	Mean ISOVF in posterior thalamic radiation on FA skeleton (left)	Neurological	25469	-1	-0.0515618	9.81e-05	4.00834	5702
148	Mean MO in inferior cerebellar peduncle on FA skeleton (left)	Neurological	25163	-1	-0.0516153	9.83e-05	4.00763	5689
82	Weighted-mean L2 in tract inferior fronto-occipital fasciculus (right)	Neurological	25609	3	0.0514353	9.84e-05	4.00706	5728
106	Mean FA in fornix on FA skeleton	Neurological	25061	2	0.0515463	9.87e-05	4.00563	5701
49	Mean MO in fornix cres+stria terminalis on FA skeleton (left)	Neurological	25191	-1	0.0514767	9.89e-05	4.00475	5715
49	Mean MD in superior fronto-occipital fasciculus on FA skeleton (left)	Neurological	25147	-1	-0.0518073	9.91e-05	4.00399	5641
82	Weighted-mean MD in tract inferior fronto-occipital fasciculus (left)	Neurological	25527	3	0.0513661	9.93e-05	4.00314	5737
119	Volume of grey matter in Superior Temporal Gyrus, posterior division (right)	Neurological	25801	0	-0.0497084	9.93e-05	4.00293	6126
82	Weighted-mean L3 in tract anterior thalamic radiation (right)	Neurological	25626	3	0.0516154	9.95e-05	4.00211	5680
148	Weighted-mean ISOVF in tract parahippocampal part of cingulum (left)	Neurological	25710	-1	0.0516985	9.98e-05	4.00104	5660
163	Mean MD in sagittal stratum on FA skeleton (left)	Neurological	25135	3	0.0513687	9.98e-05	4.00105	5733
37	Mean L2 in fornix cres+stria terminalis on FA skeleton (right)	Neurological	25286	3	0.0515164	0.000100057	3.99975	5698
20	Mean time to correctly identify matches	Neurological	20023	-1	0.0193073	0.000100311	3.99865	40585
160	Volume of grey matter in Heschl's Gyrus (includes H1 and H2) (right)	Neurological	25871	0	-0.0497074	0.000100539	3.99767	6117
172	Mean L2 in superior cerebellar peduncle on FA skeleton (right)	Neurological	25260	-1	-0.0514004	0.000100871	3.99623	5718
49	Mean L3 in cingulum hippocampus on FA skeleton (left)	Neurological	25333	-1	-0.0513431	0.000100979	3.99577	5730
49	Volume of ventricular cerebrospinal fluid	Neurological	25004	-1	-0.0499045	0.000101169	3.99495	6064
63	Volume of grey matter in Crus II Cerebellum (right)	Neurological	25905	0	-0.0496621	0.000101355	3.99415	6122
238	Mean FA in external capsule on FA skeleton (right)	Neurological	25088	2	-0.0513528	0.000101381	3.99404	5725
148	Mean L3 in posterior thalamic radiation on FA skeleton (left)	Neurological	25325	3	0.0514867	0.000101416	3.99389	5695
93	Mean ISOVF in body of corpus callosum on FA skeleton	Neurological	25443	-1	-0.0514085	0.000101608	3.99307	5711
133	Weighted-mean ISOVF in tract superior longitudinal fasciculus (right)	Neurological	25726	3	0.0514708	0.000101777	3.99235	5696
58	Mean ISOVF in anterior limb of internal capsule on FA skeleton (right)	Neurological	25456	-1	-0.0515683	0.000101842	3.99207	5674
216	Volume of grey matter in Angular Gyrus (left)	Neurological	25822	-1	0.0495857	0.000102004	3.99138	6136
87	Mean MO in superior cerebellar peduncle on FA skeleton (left)	Neurological	25165	-1	0.0511879	0.000102085	3.99104	5757
65	Weighted-mean L3 in tract parahippocampal part of cingulum (left)	Neurological	25629	-1	0.0516715	0.000102179	3.99064	5649
201	Weighted-mean L2 in tract corticospinal tract (left)	Neurological	25604	3	0.0512043	0.000102842	3.98783	5748
216	Volume of brain, grey+white matter (normalised for head size)	Neurological	25009	2	0.0494418	0.000102905	3.98756	6165
224	Mean FA in fornix cres+stria terminalis on FA skeleton (left)	Neurological	25095	2	-0.0511971	0.000103505	3.98504	5745
18	Mean L1 in posterior thalamic radiation on FA skeleton (left)	Neurological	25229	3	-0.0513525	0.000103685	3.98429	5709
37	Mean L3 in posterior corona radiata on FA skeleton (left)	Neurological	25323	3	0.0514152	0.000103697	3.98423	5695
50	Volume of grey matter in Lingual Gyrus (right)	Neurological	25853	0	-0.049544	0.00010379	3.98384	6133
231	Weighted-mean MD in tract parahippocampal part of cingulum (left)	Neurological	25521	-1	-0.0515666	0.000103929	3.98326	5660
129	Mean FA in posterior thalamic radiation on FA skeleton (left)	Neurological	25085	2	0.0513142	0.000104491	3.98092	5712
222	Weighted-mean OD in tract acoustic radiation (right)	Neurological	25678	-1	0.0511785	0.000104544	3.9807	5742
137	Volume of grey matter in Cingulate Gyrus, posterior division (right)	Neurological	25841	0	-0.0495837	0.000104765	3.97979	6116
238	Mean L3 in superior fronto-occipital fasciculus on FA skeleton (left)	Neurological	25339	-1	0.0515944	0.000104798	3.97965	5648
148	Mean L3 in inferior cerebellar peduncle on FA skeleton (left)	Neurological	25307	-1	0.0513946	0.000104948	3.97902	5691
163	Weighted-mean L3 in tract inferior longitudinal fasciculus (left)	Neurological	25637	3	0.0512324	0.000105114	3.97834	5726
82	Volume of brain, grey+white matter	Neurological	25010	0	-0.0494322	0.000105664	3.97607	6147
238	Mean L3 in superior longitudinal fasciculus on FA skeleton (left)	Neurological	25337	3	0.05123	0.000105781	3.97559	5722
82	Weighted-mean MD in tract acoustic radiation (right)	Neurological	25516	-1	0.0511752	0.000105818	3.97544	5734
104	Mean L3 in superior corona radiata on FA skeleton (left)	Neurological	25321	3	0.0512776	0.000105984	3.97476	5710
49	Mean L3 in anterior limb of internal capsule on FA skeleton (right)	Neurological	25312	3	-0.0514289	0.000106342	3.97329	5674
160	Volume of grey matter in Paracingulate Gyrus (left)	Neurological	25836	0	-0.0494297	0.000106712	3.97179	6140
7	Mean FA in corticospinal tract on FA skeleton (right)	Neurological	25062	-1	-0.051041	0.000106732	3.9717	5758
57	Mean ISOVF in fornix cres+stria terminalis on FA skeleton (left)	Neurological	25479	-1	-0.0513923	0.000107104	3.9702	5677
88	Mean L3 in anterior limb of internal capsule on FA skeleton (right)	Neurological	25312	3	0.0514008	0.000107273	3.96951	5674
40	Weighted-mean MD in tract superior thalamic radiation (left)	Neurological	25538	3	-0.0512883	0.000107565	3.96833	5697
237	Volume of thalamus (left)	Neurological	25011	0	0.0493779	0.000107671	3.9679	6146
88	Mean L1 in anterior limb of internal capsule on FA skeleton (right)	Neurological	25216	-1	0.0512349	0.000107699	3.96779	5708
203	Discrepancy between T1 brain image and standard-space brain template (nonlinearly-aligned)	Neurological	25732	-1	0.0493168	0.000107844	3.9672	6160
106	Number of incorrect matches in round	Neurological	399	-1	-0.0193754	0.000107981	3.96665	39930
106	Mean MD in genu of corpus callosum on FA skeleton	Neurological	25106	3	-0.0513073	0.000108132	3.96604	5689
63	Mean L2 in fornix cres+stria terminalis on FA skeleton (left)	Neurological	25287	3	0.0512389	0.000108167	3.9659	5704
81	Median z-statistic (in group-defined mask) for faces activation	Neurological	25046	-1	-0.0534238	0.000108426	3.96487	5245
238	Weighted-mean MD in tract inferior fronto-occipital fasciculus (left)	Neurological	25527	3	0.0510811	0.000108514	3.96451	5737
82	Volume of grey matter in Intracalcarine Cortex (right)	Neurological	25829	0	-0.0494754	0.000108763	3.96352	6114
160	Volume of grey matter in Amygdala (right)	Neurological	25889	0	-0.0493903	0.00010892	3.96289	6134
148	Mean ICVF in sagittal stratum on FA skeleton (left)	Neurological	25375	2	-0.0510361	0.000109287	3.96143	5742
144	Volume of grey matter in Supramarginal Gyrus, posterior division (left)	Neurological	25820	-1	0.049273	0.000109377	3.96107	6160
153	Weighted-mean L3 in tract posterior thalamic radiation (left)	Neurological	25642	3	0.0512781	0.000109421	3.9609	5687
135	Volume of grey matter in Middle Temporal Gyrus, anterior division (right)	Neurological	25803	0	0.0493957	0.000109435	3.96085	6129
40	Weighted-mean MD in tract superior thalamic radiation (right)	Neurological	25539	3	-0.0512179	0.000109786	3.95945	5698
148	Weighted-mean ISOVF in tract uncinate fasciculus (left)	Neurological	25729	-1	0.0512748	0.000109992	3.95864	5684
150	Mean OD in superior corona radiata on FA skeleton (right)	Neurological	25416	-1	0.0511009	0.000110112	3.95817	5722
221	Volume of grey matter in Cingulate Gyrus, posterior division (left)	Neurological	25840	0	0.0493771	0.000110377	3.95712	6127
105	Mean MD in fornix cres+stria terminalis on FA skeleton (left)	Neurological	25143	-1	-0.0512029	0.000110453	3.95682	5697
245	Number of incorrect matches in round	Neurological	399	-1	0.0193477	0.000110459	3.9568	39930
54	Mean FA in anterior limb of internal capsule on FA skeleton (right)	Neurological	25072	-1	-0.0510836	0.000110706	3.95583	5722
163	Mean L3 in sagittal stratum on FA skeleton (left)	Neurological	25327	3	0.0510425	0.000111357	3.95328	5727
161	Weighted-mean OD in tract uncinate fasciculus (left)	Neurological	25702	-1	-0.0509321	0.000111491	3.95276	5751
86	Weighted-mean MD in tract superior thalamic radiation (right)	Neurological	25539	3	0.0511584	0.000111829	3.95145	5698
88	Mean MO in fornix cres+stria terminalis on FA skeleton (left)	Neurological	25191	-1	-0.0510769	0.000112017	3.95072	5715
106	Mean FA in anterior corona radiata on FA skeleton (left)	Neurological	25079	2	0.0510628	0.000112043	3.95062	5718
31	Volume of grey matter in Precuneous Cortex (left)	Neurological	25842	0	-0.0492968	0.000112098	3.9504	6135
120	Weighted-mean L3 in tract acoustic radiation (right)	Neurological	25624	-1	-0.0509814	0.000112398	3.94924	5734
248	Volume of grey matter in Central Opercular Cortex (right)	Neurological	25865	0	-0.0492751	0.00011259	3.9485	6137
37	Mean MD in superior longitudinal fasciculus on FA skeleton (left)	Neurological	25145	3	0.0510959	0.000112756	3.94786	5706
37	Weighted-mean ICVF in tract cingulate gyrus part of cingulum (right)	Neurological	25655	2	-0.0509422	0.000113617	3.94456	5735
74	Mean FA in posterior thalamic radiation on FA skeleton (right)	Neurological	25084	2	0.0509479	0.000114356	3.94174	5729
122	Mean L3 in tapetum on FA skeleton (left)	Neurological	25343	-1	-0.0510946	0.000114375	3.94167	5696
248	Volume of grey matter in Planum Polare (right)	Neurological	25869	0	-0.0492306	0.000114506	3.94117	6135
31	Volume of grey matter in Postcentral Gyrus (left)	Neurological	25814	0	-0.0492387	0.000114501	3.94119	6133
102	Weighted-mean ISOVF in tract parahippocampal part of cingulum (right)	Neurological	25711	-1	0.051191	0.000114943	3.93952	5671
82	Mean L3 in superior corona radiata on FA skeleton (right)	Neurological	25320	3	0.0509845	0.000114955	3.93947	5717
37	Mean L3 in fornix cres+stria terminalis on FA skeleton (left)	Neurological	25335	3	0.0510875	0.000115104	3.93891	5693
238	Mean FA in superior fronto-occipital fasciculus on FA skeleton (left)	Neurological	25099	2	-0.0510146	0.000115153	3.93873	5709
192	Mean L2 in fornix cres+stria terminalis on FA skeleton (left)	Neurological	25287	3	0.0510345	0.000115238	3.9384	5704
192	Mean L1 in anterior limb of internal capsule on FA skeleton (right)	Neurological	25216	-1	0.05101	0.000115476	3.93751	5708
47	Mean ICVF in superior fronto-occipital fasciculus on FA skeleton (left)	Neurological	25387	2	0.0511708	0.000115659	3.93682	5671
150	Weighted-mean MD in tract posterior thalamic radiation (right)	Neurological	25535	3	-0.0510743	0.000115736	3.93653	5692
31	Mean FA in inferior cerebellar peduncle on FA skeleton (left)	Neurological	25067	-1	-0.0509997	0.000115843	3.93613	5708
31	Volume of grey matter in V Cerebellum (right)	Neurological	25896	0	-0.0491795	0.000115949	3.93573	6138
56	Volume of grey matter in Temporal Occipital Fusiform Cortex (left)	Neurological	25858	0	-0.0491905	0.000116137	3.93503	6134
224	Weighted-mean MO in tract superior thalamic radiation (left)	Neurological	25565	-1	0.0507829	0.00011678	3.93263	5751
142	Mean L3 in superior fronto-occipital fasciculus on FA skeleton (left)	Neurological	25339	-1	0.0512436	0.000116776	3.93265	5648
40	Weighted-mean L3 in tract superior thalamic radiation (right)	Neurological	25647	3	-0.0509787	0.000117081	3.93151	5705
248	Volume of grey matter in Frontal Pole (left)	Neurological	25782	0	-0.049135	0.000117316	3.93064	6140
66	Volume of grey matter in Superior Temporal Gyrus, anterior division (left)	Neurological	25798	0	-0.0490783	0.000117646	3.92942	6152
74	Mean ISOVF in superior corona radiata on FA skeleton (left)	Neurological	25465	3	-0.0509993	0.000117792	3.92888	5696
82	Weighted-mean L2 in tract superior longitudinal fasciculus (left)	Neurological	25617	3	0.0508944	0.000118367	3.92677	5716
59	Mean MD in inferior cerebellar peduncle on FA skeleton (right)	Neurological	25114	-1	0.0508121	0.000118455	3.92645	5734
150	Weighted-mean L3 in tract posterior thalamic radiation (right)	Neurological	25643	3	-0.0509387	0.000118864	3.92495	5703
134	Mean OD in cingulum hippocampus on FA skeleton (right)	Neurological	25428	-1	0.0507997	0.00011891	3.92478	5734
31	Mean L3 in anterior corona radiata on FA skeleton (left)	Neurological	25319	3	0.0509494	0.000118965	3.92458	5700
50	Volume of grey matter in Paracingulate Gyrus (right)	Neurological	25837	0	-0.0490814	0.000119042	3.9243	6142
92	Volume of brain, grey+white matter	Neurological	25010	0	-0.0490601	0.000119094	3.92411	6147
106	Volume of grey matter in Thalamus (left)	Neurological	25878	-1	0.0491028	0.000119294	3.92338	6135
148	Weighted-mean L1 in tract corticospinal tract (left)	Neurological	25577	-1	0.0506437	0.000119466	3.92276	5766
96	Mean L1 in external capsule on FA skeleton (right)	Neurological	25232	-1	0.0509797	0.000119495	3.92265	5690
125	Discrepancy between T1 brain image and standard-space brain template (nonlinearly-aligned)	Neurological	25732	-1	-0.048995	0.000119605	3.92225	6160
31	Discrepancy between T2 FLAIR brain image and T1 brain image	Neurological	25736	-1	-0.0502167	0.000119713	3.92186	5863
238	Mean L3 in posterior corona radiata on FA skeleton (left)	Neurological	25323	3	0.0509478	0.000119848	3.92137	5695
59	Weighted-mean L2 in tract posterior thalamic radiation (left)	Neurological	25615	3	0.0509929	0.000120164	3.92022	5683
86	Volume of brain, grey+white matter (normalised for head size)	Neurological	25009	2	-0.0489563	0.00012033	3.91963	6165
37	Mean ICVF in posterior limb of internal capsule on FA skeleton (left)	Neurological	25363	2	-0.0507568	0.000120336	3.9196	5735
82	Volume of grey matter in Heschl's Gyrus (includes H1 and H2) (right)	Neurological	25871	0	-0.0491442	0.000120471	3.91912	6117
49	Mean MO in fornix cres+stria terminalis on FA skeleton (right)	Neurological	25190	-1	0.0508664	0.000120714	3.91824	5708
172	Mean L3 in anterior limb of internal capsule on FA skeleton (left)	Neurological	25313	3	-0.0510395	0.000121102	3.91685	5667
125	Mean MD in superior fronto-occipital fasciculus on FA skeleton (right)	Neurological	25146	-1	-0.051043	0.000121473	3.91552	5664
172	Volume of grey matter in VIIIa Cerebellum (vermis)	Neurological	25910	0	0.0489684	0.000121554	3.91523	6154
192	Mean ISOVF in fornix cres+stria terminalis on FA skeleton (left)	Neurological	25479	-1	0.0509798	0.000121654	3.91487	5677
64	Mean L2 in fornix cres+stria terminalis on FA skeleton (left)	Neurological	25287	3	-0.0508482	0.000122064	3.91341	5704
214	Weighted-mean ISOVF in tract superior thalamic radiation (left)	Neurological	25727	3	0.0507922	0.000122161	3.91307	5716
74	Weighted-mean ICVF in tract medial lemniscus (right)	Neurological	25668	-1	-0.0505467	0.000122281	3.91264	5771
166	Volume of brain, grey+white matter	Neurological	25010	0	-0.048972	0.000122501	3.91186	6147
175	Mean FA in superior fronto-occipital fasciculus on FA skeleton (left)	Neurological	25099	2	-0.0508142	0.000122505	3.91185	5709
37	Mean ICVF in posterior thalamic radiation on FA skeleton (left)	Neurological	25373	2	-0.0507826	0.000122527	3.91177	5716
18	Mean L1 in sagittal stratum on FA skeleton (left)	Neurological	25231	3	-0.0506225	0.000122565	3.91163	5752
172	Mean ISOVF in superior cerebellar peduncle on FA skeleton (right)	Neurological	25452	-1	-0.0507371	0.00012257	3.91162	5726
37	Mean MD in fornix on FA skeleton	Neurological	25109	-1	0.0510932	0.000122635	3.91138	5646
125	Weighted-mean ICVF in tract medial lemniscus (right)	Neurological	25668	-1	-0.0505258	0.000123073	3.90984	5771
63	Mean time to correctly identify matches	Neurological	20023	-1	0.0190582	0.000123213	3.90934	40585
238	Mean L2 in cerebral peduncle on FA skeleton (right)	Neurological	25262	-1	0.0506022	0.000123337	3.90891	5752
50	Volume of grey matter in Cingulate Gyrus, posterior division (right)	Neurological	25841	0	-0.0490647	0.000123724	3.90755	6116
58	Mean FA in fornix cres+stria terminalis on FA skeleton (right)	Neurological	25094	-1	0.0506462	0.00012418	3.90595	5737
148	Mean L1 in superior fronto-occipital fasciculus on FA skeleton (left)	Neurological	25243	-1	0.0509758	0.000125037	3.90296	5658
88	Mean FA in genu of corpus callosum on FA skeleton	Neurological	25058	2	-0.050758	0.000125329	3.90195	5705
88	Volume of grey matter in Heschl's Gyrus (includes H1 and H2) (right)	Neurological	25871	0	-0.049016	0.000125499	3.90136	6117
56	Volume of grey matter in Superior Temporal Gyrus, posterior division (left)	Neurological	25800	0	-0.0489794	0.000125525	3.90127	6126
163	Mean MD in superior longitudinal fasciculus on FA skeleton (left)	Neurological	25145	3	0.0507483	0.000125533	3.90124	5706
163	Mean FA in body of corpus callosum on FA skeleton	Neurological	25059	2	-0.0507139	0.000125836	3.9002	5712
106	Volume of grey matter in I-IV Cerebellum (left)	Neurological	25893	0	0.0489232	0.000125858	3.90012	6138
172	Mean L2 in fornix cres+stria terminalis on FA skeleton (left)	Neurological	25287	3	-0.050747	0.000125928	3.89988	5704
133	Discrepancy between rfMRI brain image and T1 brain image	Neurological	25739	-1	-0.0499994	0.000125927	3.89988	5876
81	Weighted-mean MD in tract anterior thalamic radiation (right)	Neurological	25518	3	0.0507949	0.000126142	3.89914	5692
142	Mean L3 in fornix cres+stria terminalis on FA skeleton (left)	Neurological	25335	3	0.0507875	0.000126257	3.89874	5693
31	Volume of grey matter in Supracalcarine Cortex (right)	Neurological	25875	0	-0.0489342	0.000126378	3.89833	6132
33	Weighted-mean ISOVF in tract medial lemniscus (right)	Neurological	25722	-1	-0.0505897	0.000126709	3.89719	5735
223	Mean L1 in anterior corona radiata on FA skeleton (right)	Neurological	25222	3	-0.0506516	0.000127053	3.89601	5719
160	Volume of grey matter in Cuneal Cortex (right)	Neurological	25845	0	-0.0488786	0.0001275	3.89449	6139
238	Mean L3 in anterior corona radiata on FA skeleton (left)	Neurological	25319	3	0.0507228	0.000127566	3.89426	5700
35	Mean ISOVF in posterior thalamic radiation on FA skeleton (left)	Neurological	25469	-1	-0.0507065	0.000127855	3.89328	5702
106	Volume of grey matter in V Cerebellum (left)	Neurological	25895	0	0.0488692	0.000127883	3.89319	6139
37	Weighted-mean MD in tract superior longitudinal fasciculus (left)	Neurological	25536	3	0.0506515	0.0001281	3.89245	5713
37	Mean MD in posterior thalamic radiation on FA skeleton (left)	Neurological	25133	3	0.0506799	0.000128202	3.8921	5706
58	Weighted-mean L2 in tract anterior thalamic radiation (left)	Neurological	25598	3	-0.050765	0.000128356	3.89158	5686
21	Weighted-mean L2 in tract medial lemniscus (right)	Neurological	25614	-1	0.0505542	0.000128454	3.89125	5733
82	Weighted-mean L3 in tract uncinate fasciculus (left)	Neurological	25648	3	0.0504892	0.000128763	3.89021	5746
82	Weighted-mean FA in tract cingulate gyrus part of cingulum (left)	Neurological	25492	2	-0.0505209	0.000129251	3.88857	5736
166	Volume of grey matter in VI Cerebellum (right)	Neurological	25899	0	-0.0488822	0.00012931	3.88837	6127
156	Discrepancy between T1 brain image and standard-space brain template (nonlinearly-aligned)	Neurological	25732	-1	0.0487479	0.000129446	3.88791	6160
238	Weighted-mean L2 in tract posterior thalamic radiation (left)	Neurological	25615	3	0.0507448	0.000129686	3.88711	5683
49	Weighted-mean ISOVF in tract uncinate fasciculus (left)	Neurological	25729	-1	-0.0507404	0.000129684	3.88711	5684
125	Mean OD in splenium of corpus callosum on FA skeleton	Neurological	25396	-1	0.0503596	0.000129747	3.8869	5770
142	Weighted-mean L3 in tract forceps minor	Neurological	25634	3	0.0505461	0.000130181	3.88545	5725
61	Volume of pallidum (right)	Neurological	25018	0	-0.0488915	0.000130243	3.88525	6119
148	Mean OD in posterior corona radiata on FA skeleton (left)	Neurological	25419	-1	-0.0505197	0.00013071	3.88369	5728
238	Mean L3 in inferior cerebellar peduncle on FA skeleton (right)	Neurological	25306	-1	0.0505809	0.000130734	3.88361	5714
142	Weighted-mean ICVF in tract anterior thalamic radiation (left)	Neurological	25652	2	-0.0505251	0.000130848	3.88323	5726
82	Mean ICVF in anterior corona radiata on FA skeleton (left)	Neurological	25367	2	-0.0504961	0.00013095	3.88289	5732
118	Volume of grey matter in Temporal Fusiform Cortex, posterior division (left)	Neurological	25856	0	0.048795	0.000130947	3.8829	6139
238	Volume of grey matter in Planum Polare (left)	Neurological	25868	0	-0.0487803	0.000131727	3.88033	6138
31	Volume of grey matter in Temporal Pole (right)	Neurological	25797	0	-0.0487651	0.000131864	3.87988	6141
82	Weighted-mean L3 in tract inferior longitudinal fasciculus (left)	Neurological	25637	3	0.0504886	0.000132322	3.87837	5726
157	Mean L1 in fornix on FA skeleton	Neurological	25205	-1	-0.0506711	0.000132646	3.87731	5683
35	Mean L1 in superior longitudinal fasciculus on FA skeleton (right)	Neurological	25240	3	-0.0504965	0.00013272	3.87706	5722
238	Mean FA in anterior corona radiata on FA skeleton (right)	Neurological	25078	2	-0.0504581	0.000132851	3.87664	5730
238	Mean MO in external capsule on FA skeleton (right)	Neurological	25184	-1	-0.0504649	0.000132933	3.87637	5728
142	Weighted-mean MD in tract superior thalamic radiation (left)	Neurological	25538	3	0.0505982	0.000133082	3.87588	5697
31	Mean FA in superior longitudinal fasciculus on FA skeleton (right)	Neurological	25096	2	-0.0504599	0.000133498	3.87453	5726
82	Mean ICVF in anterior corona radiata on FA skeleton (right)	Neurological	25366	2	-0.0504441	0.000133782	3.8736	5728
201	Weighted-mean L3 in tract cingulate gyrus part of cingulum (left)	Neurological	25627	3	0.0503895	0.000134042	3.87276	5739
113	Fluid intelligence score	Neurological	20016	-1	0.0204173	0.000134082	3.87263	34979
120	Volume of grey matter in Supramarginal Gyrus, posterior division (left)	Neurological	25820	-1	0.048633	0.000134276	3.872	6160
120	Mean L3 in external capsule on FA skeleton (left)	Neurological	25329	3	-0.0506212	0.000134324	3.87185	5685
238	Weighted-mean MO in tract superior thalamic radiation (left)	Neurological	25565	-1	0.0503267	0.000134464	3.87139	5751
119	Volume of grey matter in Heschl's Gyrus (includes H1 and H2) (right)	Neurological	25871	0	-0.0487953	0.000134626	3.87087	6117
153	Volume of grey matter in Frontal Orbital Cortex (right)	Neurological	25847	0	0.0487055	0.000134729	3.87054	6139
40	Mean ISOVF in posterior corona radiata on FA skeleton (right)	Neurological	25466	3	-0.0505229	0.0001349	3.86999	5704
221	Mean time to correctly identify matches	Neurological	20023	-1	-0.0189473	0.000134922	3.86992	40585
148	Weighted-mean MD in tract inferior longitudinal fasciculus (right)	Neurological	25530	3	0.050406	0.00013536	3.86851	5728
103	Mean time to correctly identify matches	Neurological	20023	-1	0.0189392	0.000135817	3.86704	40585
140	Weighted-mean L3 in tract inferior longitudinal fasciculus (right)	Neurological	25638	3	0.0504468	0.000136045	3.86632	5715
166	Volume of grey matter in VIIb Cerebellum (left)	Neurological	25906	0	-0.0487572	0.000136436	3.86507	6116
156	Mean L3 in fornix cres+stria terminalis on FA skeleton (left)	Neurological	25335	3	0.0505312	0.000136582	3.86461	5693
157	Volume of accumbens (left)	Neurological	25023	0	0.0486933	0.000136622	3.86448	6131
141	Volume of grey matter in Paracingulate Gyrus (right)	Neurological	25837	0	-0.0486482	0.000136688	3.86427	6142
136	Volume of grey matter in Postcentral Gyrus (right)	Neurological	25815	0	0.0486725	0.000136835	3.8638	6135
31	Volume of brain stem + 4th ventricle	Neurological	25025	0	-0.0486585	0.000137445	3.86187	6135
172	Mean MD in superior fronto-occipital fasciculus on FA skeleton (left)	Neurological	25147	-1	-0.0507365	0.000137703	3.86106	5641
142	Mean L3 in superior corona radiata on FA skeleton (left)	Neurological	25321	3	0.0504241	0.000137923	3.86036	5710
70	Mean time to correctly identify matches	Neurological	20023	-1	-0.0189172	0.000138277	3.85925	40585
40	Volume of grey matter in Middle Temporal Gyrus, posterior division (left)	Neurological	25804	0	0.0486213	0.000138731	3.85783	6137
238	Mean ISOVF in fornix cres+stria terminalis on FA skeleton (right)	Neurological	25478	3	0.050527	0.000138814	3.85757	5682
63	Mean ISOVF in cingulum hippocampus on FA skeleton (right)	Neurological	25476	-1	0.0504483	0.000138955	3.85712	5699
227	Mean time to correctly identify matches	Neurological	20023	-1	-0.0189088	0.000139229	3.85627	40585
148	Mean rfMRI head motion, averaged across space and time points	Neurological	25741	-1	0.0500382	0.000140045	3.85373	5787
50	Volume of grey matter in Brain-Stem	Neurological	25892	-1	-0.0486232	0.000140221	3.85319	6128
238	Weighted-mean L3 in tract inferior fronto-occipital fasciculus (left)	Neurological	25635	3	0.0502928	0.00014052	3.85226	5726
224	Mean MO in posterior limb of internal capsule on FA skeleton (right)	Neurological	25170	-1	0.0504354	0.000140641	3.85189	5693
172	Fluid intelligence score	Neurological	20016	-1	0.020354	0.000140658	3.85184	34979
149	Volume of grey matter in Temporal Occipital Fusiform Cortex (right)	Neurological	25859	0	-0.0485774	0.000140677	3.85178	6137
163	Weighted-mean L1 in tract acoustic radiation (right)	Neurological	25570	-1	0.0502172	0.000140948	3.85094	5741
172	Mean L3 in anterior limb of internal capsule on FA skeleton (right)	Neurological	25312	3	-0.0505069	0.00014119	3.8502	5674
238	Mean L2 in superior fronto-occipital fasciculus on FA skeleton (right)	Neurological	25290	-1	0.0505447	0.000141483	3.8493	5664
49	Mean FA in superior fronto-occipital fasciculus on FA skeleton (left)	Neurological	25099	2	0.0503321	0.000142053	3.84755	5709
163	Weighted-mean L3 in tract superior thalamic radiation (right)	Neurological	25647	3	0.0503487	0.000142096	3.84742	5705
105	Mean ISOVF in anterior limb of internal capsule on FA skeleton (left)	Neurological	25457	-1	-0.0505744	0.000142126	3.84733	5654
64	Mean ISOVF in fornix cres+stria terminalis on FA skeleton (left)	Neurological	25479	-1	-0.0504695	0.000142232	3.847	5677
214	Discrepancy between dMRI brain image and T1 brain image	Neurological	25737	-1	-0.0495656	0.000142252	3.84694	5886
74	Mean L1 in fornix on FA skeleton	Neurological	25205	-1	-0.0504321	0.000142701	3.84557	5683
82	Mean FA in superior longitudinal fasciculus on FA skeleton (left)	Neurological	25097	2	-0.0502052	0.00014299	3.84469	5733
93	Mean FA in anterior corona radiata on FA skeleton (left)	Neurological	25079	2	0.0502701	0.000143028	3.84458	5718
86	Mean ISOVF in superior corona radiata on FA skeleton (right)	Neurological	25464	3	0.0502969	0.000143396	3.84346	5710
148	Weighted-mean L3 in tract uncinate fasciculus (right)	Neurological	25649	3	0.0502331	0.000143691	3.84257	5723
37	Mean MD in retrolenticular part of internal capsule on FA skeleton (left)	Neurological	25125	3	0.0502871	0.000143826	3.84216	5710
59	Weighted-mean MD in tract inferior fronto-occipital fasciculus (left)	Neurological	25527	3	0.0501677	0.000143871	3.84203	5737
242	Mean L1 in superior corona radiata on FA skeleton (left)	Neurological	25225	3	-0.0502934	0.000144131	3.84124	5707
133	Mean ISOVF in posterior corona radiata on FA skeleton (right)	Neurological	25466	3	0.0503038	0.000144255	3.84087	5704
142	Volume of ventricular cerebrospinal fluid	Neurological	25004	-1	0.0487793	0.000144695	3.83955	6064
58	Mean L2 in external capsule on FA skeleton (left)	Neurological	25281	3	-0.0503746	0.00014483	3.83914	5685
201	Weighted-mean ICVF in tract corticospinal tract (right)	Neurological	25659	2	-0.0500491	0.000145073	3.83841	5758
148	Volume of grey matter in VIIIa Cerebellum (vermis)	Neurological	25910	0	-0.048402	0.000145595	3.83685	6154
119	Volume of grey matter in Lingual Gyrus (left)	Neurological	25852	0	-0.0484861	0.000145712	3.83651	6132
88	Mean ICVF in anterior corona radiata on FA skeleton (right)	Neurological	25366	2	-0.0501614	0.000145893	3.83597	5728
142	Mean ISOVF in fornix on FA skeleton	Neurological	25445	-1	0.0501289	0.000145978	3.83571	5735
125	Mean ICVF in superior longitudinal fasciculus on FA skeleton (left)	Neurological	25385	2	0.0501393	0.0001461	3.83535	5732
20	Mean ISOVF in superior fronto-occipital fasciculus on FA skeleton (right)	Neurological	25482	-1	0.0502833	0.000146926	3.8329	5695
106	Mean L3 in inferior cerebellar peduncle on FA skeleton (right)	Neurological	25306	-1	-0.0501934	0.000147211	3.83206	5714
163	Mean L2 in cingulum hippocampus on FA skeleton (left)	Neurological	25285	-1	0.0501216	0.000147679	3.83068	5728
49	Mean OD in fornix cres+stria terminalis on FA skeleton (right)	Neurological	25430	-1	-0.0502071	0.000147778	3.83039	5708
104	Mean L2 in fornix cres+stria terminalis on FA skeleton (right)	Neurological	25286	3	0.0502438	0.000148105	3.82943	5698
37	Weighted-mean L1 in tract inferior fronto-occipital fasciculus (right)	Neurological	25582	3	0.0499704	0.000148415	3.82852	5759
74	Mean L3 in superior fronto-occipital fasciculus on FA skeleton (right)	Neurological	25338	-1	-0.0503561	0.000148626	3.82791	5670
142	Mean L3 in posterior thalamic radiation on FA skeleton (left)	Neurological	25325	3	0.0502438	0.000148704	3.82768	5695
57	Weighted-mean FA in tract acoustic radiation (right)	Neurological	25489	-1	-0.0499288	0.000148932	3.82701	5766
49	Volume of grey matter in Central Opercular Cortex (left)	Neurological	25864	0	0.0483641	0.000149009	3.82679	6145
139	Volume of grey matter in Cingulate Gyrus, posterior division (right)	Neurological	25841	0	-0.0484757	0.000149146	3.82639	6116
58	Weighted-mean MD in tract superior longitudinal fasciculus (right)	Neurological	25537	3	-0.0501846	0.000149194	3.82625	5706
148	Mean ICVF in external capsule on FA skeleton (left)	Neurological	25377	2	-0.0501873	0.000149273	3.82602	5705
49	Mean L3 in anterior corona radiata on FA skeleton (right)	Neurological	25318	3	-0.050143	0.00014929	3.82597	5715
6	Weighted-mean L2 in tract inferior fronto-occipital fasciculus (left)	Neurological	25608	3	-0.0500721	0.000149329	3.82585	5731
66	Volume of grey matter in Temporal Fusiform Cortex, anterior division (right)	Neurological	25855	0	-0.0483713	0.000149597	3.82508	6140
141	Volume of grey matter in Crus I Cerebellum (right)	Neurological	25902	0	-0.0484053	0.000149667	3.82487	6131
135	Volume of grey matter in Occipital Pole (right)	Neurological	25877	0	0.0483536	0.000149878	3.82426	6143
81	Mean L3 in anterior limb of internal capsule on FA skeleton (right)	Neurological	25312	3	0.0503076	0.000150021	3.82385	5674
163	Mean FA in anterior corona radiata on FA skeleton (right)	Neurological	25078	2	-0.0500573	0.000150207	3.82331	5730
37	Mean ICVF in sagittal stratum on FA skeleton (right)	Neurological	25374	2	-0.0500157	0.000150316	3.823	5739
64	Mean MD in sagittal stratum on FA skeleton (left)	Neurological	25135	3	-0.0500419	0.000150314	3.823	5733
201	Volume of grey matter in Lingual Gyrus (right)	Neurological	25853	0	-0.0483813	0.000150432	3.82266	6133
129	Mean MD in external capsule on FA skeleton (right)	Neurological	25136	3	-0.0503162	0.000150436	3.82265	5670
222	Mean L2 in superior fronto-occipital fasciculus on FA skeleton (left)	Neurological	25291	-1	-0.0505267	0.000150808	3.82157	5621
104	Mean MO in superior corona radiata on FA skeleton (right)	Neurological	25176	-1	0.0500132	0.000151031	3.82093	5736
148	Mean FA in superior fronto-occipital fasciculus on FA skeleton (right)	Neurological	25098	-1	-0.050115	0.000151579	3.81936	5710
49	Mean L3 in genu of corpus callosum on FA skeleton	Neurological	25298	3	-0.0501742	0.000151684	3.81906	5696
82	Mean L2 in cingulum cingulate gyrus on FA skeleton (left)	Neurological	25283	3	0.0499822	0.000151863	3.81855	5739
129	Mean MO in anterior limb of internal capsule on FA skeleton (right)	Neurological	25168	-1	-0.0500009	0.000152206	3.81757	5733
95	Volume of grey matter in Temporal Fusiform Cortex, anterior division (left)	Neurological	25854	0	-0.0482879	0.000152267	3.81739	6147
142	Weighted-mean MD in tract anterior thalamic radiation (right)	Neurological	25518	3	0.0501707	0.000152664	3.81626	5692
129	Weighted-mean MO in tract superior thalamic radiation (left)	Neurological	25565	-1	-0.0499074	0.000152918	3.81554	5751
129	Volume of grey matter in Pallidum (left)	Neurological	25884	-1	-0.0485235	0.000153106	3.81501	6083
167	Volume of grey matter in X Cerebellum (right)	Neurological	25920	-1	-0.0483583	0.000153614	3.81357	6122
172	Mean L3 in superior corona radiata on FA skeleton (left)	Neurological	25321	3	-0.0500659	0.000153861	3.81287	5710
49	Mean L1 in posterior corona radiata on FA skeleton (right)	Neurological	25226	3	-0.0501726	0.000154629	3.81071	5682
192	Mean L3 in fornix cres+stria terminalis on FA skeleton (left)	Neurological	25335	3	0.0501229	0.000154686	3.81055	5693
193	90th percentile of BOLD effect (in group-defined mask) for shapes activation	Neurological	25761	-1	-0.0523526	0.000154916	3.8099	5217
37	Mean MD in sagittal stratum on FA skeleton (right)	Neurological	25134	3	0.0500063	0.000155222	3.80905	5717
59	Weighted-mean MD in tract anterior thalamic radiation (left)	Neurological	25517	3	0.0501597	0.000155446	3.80842	5681
248	Mean OD in body of corpus callosum on FA skeleton	Neurological	25395	-1	0.0499267	0.000155692	3.80773	5733
106	Volume of grey matter in Crus II Cerebellum (right)	Neurological	25905	0	0.0483122	0.00015586	3.80726	6122
140	Weighted-mean L1 in tract anterior thalamic radiation (left)	Neurological	25571	3	0.050115	0.0001561	3.8066	5688
169	Weighted-mean L2 in tract corticospinal tract (left)	Neurological	25604	3	-0.0498533	0.000156083	3.80664	5748
104	Mean L3 in superior corona radiata on FA skeleton (right)	Neurological	25320	3	0.0499888	0.000156053	3.80673	5717
222	Mean L3 in superior fronto-occipital fasciculus on FA skeleton (left)	Neurological	25339	-1	-0.0502901	0.000156188	3.80635	5648
148	Weighted-mean L2 in tract superior longitudinal fasciculus (left)	Neurological	25617	3	0.0499903	0.000156189	3.80635	5716
82	Mean ICVF in tapetum on FA skeleton (right)	Neurological	25390	2	-0.0500491	0.000156306	3.80603	5702
149	Volume of grey matter in Lateral Occipital Cortex, inferior division (right)	Neurological	25827	0	-0.048228	0.000156329	3.80596	6141
31	Mean FA in cingulum hippocampus on FA skeleton (left)	Neurological	25093	-1	-0.0499463	0.000156622	3.80515	5724
31	Weighted-mean MD in tract anterior thalamic radiation (right)	Neurological	25518	3	0.0500789	0.00015698	3.80416	5692
148	Inverted temporal signal-to-noise ratio in pre-processed rfMRI	Neurological	25743	-1	0.0496064	0.000157397	3.803	5799
18	Mean ISOVF in fornix cres+stria terminalis on FA skeleton (left)	Neurological	25479	-1	-0.0501206	0.000158144	3.80095	5677
82	Weighted-mean L2 in tract superior longitudinal fasciculus (right)	Neurological	25618	3	0.0499972	0.00015816	3.8009	5705
104	Mean OD in tapetum on FA skeleton (left)	Neurological	25439	-1	-0.0499305	0.000158425	3.80018	5719
163	Mean L3 in superior corona radiata on FA skeleton (right)	Neurological	25320	3	0.0499362	0.000158569	3.79978	5717
237	Volume of pallidum (left)	Neurological	25017	-1	0.0483033	0.000158841	3.79904	6109
49	Weighted-mean MD in tract superior thalamic radiation (left)	Neurological	25538	3	-0.0500162	0.000158931	3.79879	5697
81	Mean L2 in external capsule on FA skeleton (right)	Neurological	25280	3	0.050062	0.000159055	3.79845	5686
64	Volume of grey matter in Heschl's Gyrus (includes H1 and H2) (right)	Neurological	25871	0	0.0482652	0.000159169	3.79814	6117
57	Volume of grey matter in VIIb Cerebellum (right)	Neurological	25908	0	-0.0482333	0.000159186	3.7981	6125
56	Discrepancy between T1 brain image and standard-space brain template (nonlinearly-aligned)	Neurological	25732	-1	-0.0480875	0.000159624	3.7969	6160
47	Weighted-mean L1 in tract anterior thalamic radiation (left)	Neurological	25571	3	-0.0500402	0.000159683	3.79674	5688
58	Volume of grey matter in Paracingulate Gyrus (right)	Neurological	25837	0	0.0481558	0.000159727	3.79662	6142
157	Volume of caudate (left)	Neurological	25013	0	0.0482744	0.000160092	3.79563	6110
129	Weighted-mean MD in tract posterior thalamic radiation (left)	Neurological	25534	3	-0.0499866	0.000160364	3.79489	5697
37	Weighted-mean L3 in tract inferior longitudinal fasciculus (right)	Neurological	25638	3	0.049904	0.000160553	3.79438	5715
153	Weighted-mean ISOVF in tract posterior thalamic radiation (left)	Neurological	25723	-1	0.0500757	0.000160735	3.79389	5675
216	Volume of grey matter in Lateral Occipital Cortex, superior division (right)	Neurological	25825	0	0.0480671	0.000160854	3.79357	6159
58	Weighted-mean MD in tract anterior thalamic radiation (left)	Neurological	25517	3	-0.0500456	0.000160916	3.7934	5681
104	Volume of grey matter in Thalamus (right)	Neurological	25879	-1	0.0481755	0.00016131	3.79234	6129
82	Weighted-mean FA in tract uncinate fasciculus (right)	Neurological	25514	2	-0.0497946	0.000161438	3.79199	5736
120	Mean L3 in inferior cerebellar peduncle on FA skeleton (right)	Neurological	25306	-1	-0.049878	0.00016204	3.79038	5714
130	Mean L3 in superior corona radiata on FA skeleton (left)	Neurological	25321	3	-0.0498925	0.000162185	3.78999	5710
49	Volume of grey matter in I-IV Cerebellum (right)	Neurological	25894	0	0.0481031	0.000162199	3.78995	6143
31	Mean L2 in fornix cres+stria terminalis on FA skeleton (left)	Neurological	25287	3	0.0499121	0.00016251	3.78912	5704
106	Mean MO in fornix cres+stria terminalis on FA skeleton (right)	Neurological	25190	-1	0.0498869	0.000162893	3.7881	5708
41	90th percentile of BOLD effect (in group-defined mask) for shapes activation	Neurological	25761	-1	0.0521774	0.000163002	3.78781	5217
238	Mean L3 in anterior corona radiata on FA skeleton (right)	Neurological	25318	3	0.0498504	0.000163189	3.78731	5715
166	Mean ISOVF in superior cerebellar peduncle on FA skeleton (right)	Neurological	25452	-1	0.0498019	0.000163219	3.78723	5726
37	Weighted-mean L3 in tract inferior fronto-occipital fasciculus (right)	Neurological	25636	3	0.0498363	0.000163455	3.7866	5717
37	Mean L3 in sagittal stratum on FA skeleton (right)	Neurological	25326	3	0.04982	0.000163616	3.78617	5720
80	Mean L2 in tapetum on FA skeleton (right)	Neurological	25294	-1	0.0500197	0.000163918	3.78537	5673
88	Mean L2 in sagittal stratum on FA skeleton (left)	Neurological	25279	3	0.0497242	0.000164494	3.78385	5738
88	Mean ICVF in sagittal stratum on FA skeleton (left)	Neurological	25375	2	-0.0497049	0.000164597	3.78358	5742
106	Weighted-mean MD in tract superior thalamic radiation (right)	Neurological	25539	3	-0.0498899	0.000164913	3.78275	5698
238	Mean OD in fornix cres+stria terminalis on FA skeleton (left)	Neurological	25431	-1	0.0498625	0.000164974	3.78258	5704
137	Weighted-mean L3 in tract inferior longitudinal fasciculus (left)	Neurological	25637	3	-0.0497656	0.000165029	3.78244	5726
148	Weighted-mean OD in tract corticospinal tract (right)	Neurological	25686	-1	-0.0497508	0.000165337	3.78163	5728
122	Mean L2 in tapetum on FA skeleton (left)	Neurological	25295	-1	-0.0498905	0.000165323	3.78167	5696
37	Mean MD in splenium of corpus callosum on FA skeleton	Neurological	25108	3	0.0496589	0.000165605	3.78093	5748
86	Weighted-mean ISOVF in tract posterior thalamic radiation (right)	Neurological	25724	-1	0.0499546	0.000165625	3.78087	5680
140	Weighted-mean L1 in tract superior thalamic radiation (right)	Neurological	25593	3	0.0498964	0.000165684	3.78072	5693
224	Volume of grey matter in Precentral Gyrus (right)	Neurological	25795	0	-0.0480153	0.000165921	3.7801	6147
74	Volume of ventricular cerebrospinal fluid	Neurological	25004	-1	-0.0483429	0.000165903	3.78015	6064
238	Weighted-mean MD in tract superior longitudinal fasciculus (left)	Neurological	25536	3	0.0498031	0.000165982	3.77994	5713
3	Volume of grey matter in Hippocampus (left)	Neurological	25886	0	-0.0481307	0.000166033	3.7798	6117
233	Volume of grey matter in Ventral Striatum (right)	Neurological	25891	0	-0.0479653	0.00016609	3.77966	6159
227	Weighted-mean ICVF in tract medial lemniscus (right)	Neurological	25668	-1	-0.0495504	0.000166084	3.77967	5771
58	Mean MD in superior corona radiata on FA skeleton (right)	Neurological	25128	3	-0.0498297	0.000166178	3.77943	5706
148	Volume of grey matter in Frontal Operculum Cortex (right)	Neurological	25863	0	-0.0480495	0.00016638	3.7789	6136
238	Volume of grey matter in V Cerebellum (left)	Neurological	25895	0	-0.0480349	0.000166531	3.7785	6139
31	Volume of grey matter in Parahippocampal Gyrus, anterior division (left)	Neurological	25848	0	-0.0480258	0.000166597	3.77833	6141
37	Mean ICVF in anterior corona radiata on FA skeleton (right)	Neurological	25366	2	-0.0497203	0.000166873	3.77761	5728
134	Mean L1 in cingulum hippocampus on FA skeleton (right)	Neurological	25236	-1	-0.049637	0.000166927	3.77747	5747
65	Weighted-mean ISOVF in tract parahippocampal part of cingulum (left)	Neurological	25710	-1	0.0500164	0.000166942	3.77743	5660
37	Mean ICVF in superior fronto-occipital fasciculus on FA skeleton (right)	Neurological	25386	2	-0.0499494	0.000166988	3.77731	5675
160	Volume of grey matter in Central Opercular Cortex (left)	Neurological	25864	0	-0.0479973	0.000167272	3.77658	6145
49	Mean L3 in anterior corona radiata on FA skeleton (left)	Neurological	25319	3	-0.0498323	0.000167369	3.77633	5700
88	Volume of grey matter in Heschl's Gyrus (includes H1 and H2) (left)	Neurological	25870	0	-0.0480816	0.000167366	3.77633	6123
82	Weighted-mean MD in tract superior thalamic radiation (left)	Neurological	25538	3	0.0498432	0.000167481	3.77604	5697
234	Mean MD in external capsule on FA skeleton (right)	Neurological	25136	3	0.0499456	0.000168297	3.77392	5670
49	Mean ISOVF in body of corpus callosum on FA skeleton	Neurological	25443	-1	-0.0497536	0.000168934	3.77228	5711
129	Mean L2 in fornix cres+stria terminalis on FA skeleton (left)	Neurological	25287	3	-0.0497844	0.000168921	3.77232	5704
119	Volume of grey matter in Temporal Fusiform Cortex, posterior division (left)	Neurological	25856	0	-0.0479879	0.000169004	3.7721	6139
169	Weighted-mean MD in tract corticospinal tract (left)	Neurological	25523	-1	-0.0496297	0.000169063	3.77195	5739
37	Weighted-mean MD in tract inferior fronto-occipital fasciculus (right)	Neurological	25528	3	0.0496408	0.000169158	3.77171	5736
106	Mean L2 in anterior corona radiata on FA skeleton (left)	Neurological	25271	3	-0.0498009	0.000169416	3.77104	5698
140	Mean MD in anterior corona radiata on FA skeleton (left)	Neurological	25127	3	0.0497328	0.000169778	3.77012	5712
105	Weighted-mean ISOVF in tract posterior thalamic radiation (left)	Neurological	25723	-1	-0.0498923	0.000169891	3.76983	5675
175	Weighted-mean ISOVF in tract medial lemniscus (right)	Neurological	25722	-1	0.0496173	0.000170593	3.76804	5735
155	Mean time to correctly identify matches	Neurological	20023	-1	0.0186547	0.000171042	3.7669	40585
148	Mean ISOVF in tapetum on FA skeleton (right)	Neurological	25486	-1	0.0498272	0.00017121	3.76647	5684
37	Mean MD in posterior limb of internal capsule on FA skeleton (right)	Neurological	25122	3	0.0497809	0.000171343	3.76613	5694
40	Volume of brain, grey+white matter (normalised for head size)	Neurological	25009	2	0.0478377	0.000171628	3.76541	6165
49	Mean ICVF in external capsule on FA skeleton (right)	Neurological	25376	2	0.0496726	0.000171992	3.76449	5716
201	Discrepancy between rfMRI brain image and T1 brain image	Neurological	25739	-1	0.0489907	0.000172072	3.76429	5876
106	Mean L2 in superior fronto-occipital fasciculus on FA skeleton (right)	Neurological	25290	-1	-0.0498975	0.000172117	3.76418	5664
172	Mean FA in fornix cres+stria terminalis on FA skeleton (right)	Neurological	25094	-1	0.049577	0.000172236	3.76388	5737
148	Mean MO in superior corona radiata on FA skeleton (right)	Neurological	25176	-1	0.0495668	0.000172995	3.76197	5736
74	Weighted-mean L3 in tract superior thalamic radiation (left)	Neurological	25646	3	-0.0497127	0.000173303	3.76119	5701
140	Mean L3 in anterior corona radiata on FA skeleton (left)	Neurological	25319	3	0.0497082	0.000173768	3.76003	5700
88	Discrepancy between dMRI brain image and T1 brain image	Neurological	25737	-1	-0.0489074	0.000174286	3.75874	5886
238	Mean FA in retrolenticular part of internal capsule on FA skeleton (left)	Neurological	25077	2	-0.0495577	0.000174383	3.7585	5732
163	Weighted-mean L3 in tract posterior thalamic radiation (right)	Neurological	25643	3	0.0496755	0.000174803	3.75745	5703
160	Volume of grey matter in Middle Temporal Gyrus, posterior division (right)	Neurological	25805	0	-0.0478477	0.000175096	3.75672	6146
88	Mean L3 in anterior corona radiata on FA skeleton (left)	Neurological	25319	3	0.0496773	0.000175399	3.75597	5700
231	Mean L2 in fornix cres+stria terminalis on FA skeleton (left)	Neurological	25287	3	-0.0496505	0.000175893	3.75475	5704
21	Volume of grey matter in Inferior Temporal Gyrus, anterior division (right)	Neurological	25809	-1	-0.0478402	0.000176149	3.75412	6143
50	Volume of grey matter in V Cerebellum (left)	Neurological	25895	0	-0.0478548	0.000176204	3.75398	6139
20	Volume of grey matter in Superior Temporal Gyrus, anterior division (left)	Neurological	25798	0	-0.0477983	0.000176537	3.75317	6152
133	Discrepancy between T2 FLAIR brain image and T1 brain image	Neurological	25736	-1	-0.0489577	0.000176728	3.75269	5863
142	Mean L3 in superior fronto-occipital fasciculus on FA skeleton (right)	Neurological	25338	-1	0.0497758	0.000177127	3.75172	5670
37	Volume of ventricular cerebrospinal fluid	Neurological	25004	-1	0.0481272	0.00017744	3.75095	6064
238	Mean FA in cerebral peduncle on FA skeleton (right)	Neurological	25070	-1	-0.049353	0.000177734	3.75023	5765
129	Mean MO in superior corona radiata on FA skeleton (left)	Neurological	25177	-1	-0.0493776	0.000178022	3.74953	5758
125	Mean MD in superior corona radiata on FA skeleton (left)	Neurological	25129	3	-0.0496102	0.000179452	3.74605	5698
82	Weighted-mean FA in tract posterior thalamic radiation (left)	Neurological	25507	2	-0.0494583	0.000179703	3.74544	5732
201	Volume of grey matter in VI Cerebellum (left)	Neurological	25897	0	-0.0478148	0.000180171	3.74432	6131
31	Weighted-mean L2 in tract anterior thalamic radiation (right)	Neurological	25599	3	0.049636	0.000180173	3.74431	5689
49	Weighted-mean L2 in tract anterior thalamic radiation (left)	Neurological	25598	3	-0.0496409	0.000180619	3.74324	5686
157	Weighted-mean L3 in tract parahippocampal part of cingulum (right)	Neurological	25630	-1	-0.0497041	0.000181939	3.74007	5666
172	Volume of grey matter in Central Opercular Cortex (left)	Neurological	25864	0	0.0477268	0.000182068	3.73977	6145
100	Volume of grey matter in Ventral Striatum (left)	Neurological	25890	0	-0.0477306	0.000182074	3.73975	6144
148	Mean ICVF in sagittal stratum on FA skeleton (right)	Neurological	25374	2	-0.0493726	0.000182748	3.73815	5739
238	Mean ICVF in anterior limb of internal capsule on FA skeleton (right)	Neurological	25360	2	-0.0494566	0.000182866	3.73787	5719
156	Mean ISOVF in fornix on FA skeleton	Neurological	25445	-1	0.0493865	0.000182925	3.73773	5735
238	Mean ICVF in anterior limb of internal capsule on FA skeleton (left)	Neurological	25361	2	-0.0494554	0.000183169	3.73715	5718
74	Mean MO in fornix on FA skeleton	Neurological	25157	-1	0.0500777	0.00018333	3.73677	5576
234	Mean MD in posterior limb of internal capsule on FA skeleton (right)	Neurological	25122	3	0.049555	0.000183415	3.73656	5694
106	Volume of grey matter in Lateral Occipital Cortex, superior division (right)	Neurological	25825	0	0.0476403	0.000183914	3.73538	6159
86	Discrepancy between T2 FLAIR brain image and T1 brain image	Neurological	25736	-1	-0.0488261	0.000183978	3.73524	5863
3	Volume of grey matter in I-IV Cerebellum (right)	Neurological	25894	0	-0.0476988	0.000184113	3.73491	6143
166	Volume of grey matter in Temporal Occipital Fusiform Cortex (left)	Neurological	25858	0	-0.0477257	0.000184579	3.73382	6134
74	Mean L3 in superior longitudinal fasciculus on FA skeleton (left)	Neurological	25337	3	-0.0494031	0.000185114	3.73256	5722
129	Mean L2 in fornix on FA skeleton	Neurological	25253	-1	-0.0497481	0.000185322	3.73207	5642
21	Weighted-mean MO in tract cingulate gyrus part of cingulum (right)	Neurological	25547	-1	-0.0493926	0.000185458	3.73175	5723
93	Fluid intelligence score	Neurological	20016	-1	0.0199846	0.000185567	3.7315	34979
148	Volume of grey matter in Occipital Fusiform Gyrus (right)	Neurological	25861	0	-0.0476343	0.000185605	3.73141	6153
37	Mean MD in posterior limb of internal capsule on FA skeleton (left)	Neurological	25123	-1	0.0494801	0.000185644	3.73132	5702
163	Mean L3 in superior corona radiata on FA skeleton (left)	Neurological	25321	3	0.0494425	0.000185807	3.73094	5710
106	Volume of grey matter in Cingulate Gyrus, posterior division (right)	Neurological	25841	0	0.047766	0.0001863	3.72979	6116
172	Volume of peripheral cortical grey matter	Neurological	25002	0	0.0476369	0.000187707	3.72652	6143
54	Mean L3 in anterior limb of internal capsule on FA skeleton (right)	Neurological	25312	3	0.0495637	0.000187787	3.72634	5674
119	Volume of grey matter in Cuneal Cortex (right)	Neurological	25845	0	-0.0476483	0.000187945	3.72597	6139
126	Volume of grey matter in Cingulate Gyrus, posterior division (right)	Neurological	25841	0	-0.0477374	0.000187967	3.72592	6116
50	Volume of grey matter in Middle Frontal Gyrus (right)	Neurological	25789	0	-0.0476541	0.000188292	3.72517	6136
104	Volume of brain, grey+white matter (normalised for head size)	Neurological	25009	2	-0.0475415	0.000188318	3.72511	6165
59	Weighted-mean L2 in tract inferior fronto-occipital fasciculus (left)	Neurological	25608	3	0.0493052	0.000188441	3.72482	5731
163	Weighted-mean MD in tract superior thalamic radiation (right)	Neurological	25539	3	0.0494453	0.000188578	3.72451	5698
120	Weighted-mean L1 in tract anterior thalamic radiation (right)	Neurological	25572	3	-0.0495394	0.000188665	3.72431	5676
58	Mean MD in cingulum cingulate gyrus on FA skeleton (right)	Neurological	25138	3	-0.0494105	0.000189814	3.72167	5701
166	Volume of peripheral cortical grey matter	Neurological	25002	0	-0.0475998	0.000189888	3.7215	6143
159	Mean MO in posterior thalamic radiation on FA skeleton (left)	Neurological	25181	-1	0.0495494	0.000190077	3.72107	5668
106	Volume of grey matter in Occipital Pole (left)	Neurological	25876	0	0.0476241	0.000190286	3.72059	6135
106	Weighted-mean FA in tract cingulate gyrus part of cingulum (right)	Neurological	25493	2	0.0492452	0.000190397	3.72034	5737
163	Weighted-mean MD in tract inferior fronto-occipital fasciculus (right)	Neurological	25528	3	0.0492468	0.00019055	3.71999	5736
38	Weighted-mean ISOVF in tract corticospinal tract (right)	Neurological	25713	-1	0.0493086	0.000190705	3.71964	5721
142	Weighted-mean L2 in tract anterior thalamic radiation (left)	Neurological	25598	3	0.0494588	0.000190771	3.71949	5686
238	Volume of grey matter in Ventral Striatum (left)	Neurological	25890	0	-0.0475775	0.000190986	3.719	6144
37	Mean MO in fornix cres+stria terminalis on FA skeleton (right)	Neurological	25190	-1	-0.0493531	0.00019137	3.71813	5708
233	Volume of pallidum (left)	Neurological	25017	-1	-0.0477057	0.000191446	3.71795	6109
105	Mean MO in uncinate fasciculus on FA skeleton (left)	Neurological	25197	-1	0.0494661	0.000191599	3.71761	5681
82	Mean L2 in external capsule on FA skeleton (right)	Neurological	25280	3	0.0494438	0.00019163	3.71754	5686
16	Mean MO in anterior corona radiata on FA skeleton (left)	Neurological	25175	-1	-0.049131	0.000191802	3.71715	5758
74	Mean MD in superior fronto-occipital fasciculus on FA skeleton (left)	Neurological	25147	-1	-0.0496344	0.00019198	3.71674	5641
142	Weighted-mean L2 in tract forceps minor	Neurological	25607	3	0.0492618	0.000192157	3.71634	5726
150	Mean L1 in fornix on FA skeleton	Neurological	25205	-1	-0.0494471	0.000192195	3.71626	5683
144	Volume of grey matter in Frontal Pole (left)	Neurological	25782	0	0.0475684	0.000192451	3.71568	6140
163	Weighted-mean L2 in tract anterior thalamic radiation (right)	Neurological	25599	3	0.0494166	0.000192447	3.71569	5689
234	Weighted-mean L2 in tract posterior thalamic radiation (left)	Neurological	25615	3	0.0494337	0.000192967	3.71452	5683
37	Mean L3 in cingulum cingulate gyrus on FA skeleton (left)	Neurological	25331	3	0.049215	0.000193129	3.71415	5733
86	Weighted-mean OD in tract anterior thalamic radiation (right)	Neurological	25680	-1	-0.0492276	0.000193397	3.71355	5729
42	Volume of ventricular cerebrospinal fluid (normalised for head size)	Neurological	25003	-1	-0.0478376	0.0001934	3.71354	6067
37	Weighted-mean ICVF in tract superior thalamic radiation (right)	Neurological	25674	2	-0.0493232	0.000193346	3.71366	5707
237	Volume of thalamus (right)	Neurological	25012	0	0.0475588	0.000194196	3.71176	6135
214	Median T2star in caudate (left)	Neurological	25028	-1	-0.0495008	0.000194631	3.71079	5661
92	Weighted-mean ISOVF in tract anterior thalamic radiation (left)	Neurological	25706	3	-0.049323	0.000194863	3.71027	5701
160	Volume of grey matter in Frontal Pole (left)	Neurological	25782	0	-0.0475249	0.000195078	3.70979	6140
102	Mean MD in superior fronto-occipital fasciculus on FA skeleton (right)	Neurological	25146	-1	0.0494735	0.000195463	3.70894	5664
37	Mean L3 in anterior corona radiata on FA skeleton (left)	Neurological	25319	3	0.0493148	0.000195595	3.70864	5700
121	Mean OD in anterior limb of internal capsule on FA skeleton (left)	Neurological	25409	-1	0.0492169	0.000195779	3.70823	5722
88	Volume of grey matter in VI Cerebellum (left)	Neurological	25897	0	-0.0475451	0.000195963	3.70783	6131
37	Volume of peripheral cortical grey matter (normalised for head size)	Neurological	25001	-1	-0.0474318	0.000196045	3.70764	6160
37	Weighted-mean MD in tract superior thalamic radiation (right)	Neurological	25539	3	0.0493153	0.000196077	3.70757	5698
238	Volume of grey matter in Precentral Gyrus (right)	Neurological	25795	0	-0.0474707	0.000196731	3.70613	6147
59	Mean MD in fornix cres+stria terminalis on FA skeleton (left)	Neurological	25143	-1	0.0492806	0.000198384	3.70249	5697
206	Mean MO in retrolenticular part of internal capsule on FA skeleton (left)	Neurological	25173	-1	0.0492231	0.000198465	3.70232	5710
100	Volume of grey matter in Ventral Striatum (right)	Neurological	25891	0	-0.047395	0.000198544	3.70214	6159
253	Mean ISOVF in fornix on FA skeleton	Neurological	25445	-1	-0.0490991	0.000199462	3.70014	5735
92	Volume of white matter	Neurological	25008	0	-0.0473989	0.00019949	3.70008	6154
235	Mean MO in splenium of corpus callosum on FA skeleton	Neurological	25156	-1	0.0491406	0.000199799	3.69941	5724
6	Mean ISOVF in superior cerebellar peduncle on FA skeleton (left)	Neurological	25453	-1	-0.0491069	0.000200019	3.69893	5731
190	Volume of grey matter in X Cerebellum (left)	Neurological	25918	-1	0.0475028	0.000199996	3.69898	6125
172	Mean L2 in inferior cerebellar peduncle on FA skeleton (left)	Neurological	25259	-1	-0.0493206	0.000200125	3.6987	5681
173	Volume of grey matter in Superior Temporal Gyrus, anterior division (right)	Neurological	25799	0	0.0474318	0.000200081	3.69879	6143
21	Volumetric scaling from T1 head image to standard space	Neurological	25000	-1	0.0473277	0.000200339	3.69824	6169
50	Volume of grey matter in Juxtapositional Lobule Cortex (formerly Supplementary Motor Cortex) (left)	Neurological	25832	-1	-0.0474146	0.000200671	3.69752	6145
106	Weighted-mean L3 in tract superior longitudinal fasciculus (right)	Neurological	25645	3	-0.0492152	0.000200998	3.69681	5702
182	Mean FA in superior cerebellar peduncle on FA skeleton (right)	Neurological	25068	-1	0.0489803	0.000201481	3.69577	5755
195	Volume of grey matter in Parahippocampal Gyrus, anterior division (right)	Neurological	25849	0	0.04738	0.000201632	3.69544	6150
126	Mean ISOVF in uncinate fasciculus on FA skeleton (right)	Neurological	25484	-1	-0.0492288	0.000201741	3.69521	5696
49	Volume of grey matter in Planum Polare (left)	Neurological	25868	0	0.0474247	0.000201727	3.69524	6138
201	Volume of grey matter in V Cerebellum (right)	Neurological	25896	0	-0.0474185	0.000202117	3.6944	6138
153	Mean MO in posterior corona radiata on FA skeleton (right)	Neurological	25178	-1	0.0490477	0.000202564	3.69344	5735
153	Volume of caudate (right)	Neurological	25014	0	0.0474564	0.00020265	3.69325	6126
106	Volume of grey matter in Temporal Pole (left)	Neurological	25796	0	0.0474072	0.000202827	3.69287	6138
157	Weighted-mean ISOVF in tract parahippocampal part of cingulum (right)	Neurological	25711	-1	-0.0493169	0.000202959	3.69259	5671
229	Mean time to correctly identify matches	Neurological	20023	-1	-0.018441	0.000202979	3.69255	40585
16	Weighted-mean MO in tract forceps minor	Neurological	25553	-1	-0.0489876	0.000203106	3.69228	5747
88	Mean rfMRI head motion, averaged across space and time points	Neurological	25741	-1	0.0488158	0.000203247	3.69198	5787
148	Mean L1 in splenium of corpus callosum on FA skeleton	Neurological	25204	-1	0.0489736	0.000203442	3.69156	5749
137	Mean MD in posterior thalamic radiation on FA skeleton (right)	Neurological	25132	3	-0.049214	0.000203425	3.6916	5693
49	Mean OD in fornix on FA skeleton	Neurological	25397	-1	-0.0499244	0.000203426	3.69159	5532
142	Weighted-mean MD in tract forceps minor	Neurological	25526	3	0.0490804	0.000203699	3.69101	5723
82	Volume of grey matter in Central Opercular Cortex (left)	Neurological	25864	0	-0.0473568	0.00020431	3.68971	6145
49	Mean L3 in superior corona radiata on FA skeleton (right)	Neurological	25320	3	-0.0490918	0.000204577	3.68914	5717
88	Mean L3 in sagittal stratum on FA skeleton (left)	Neurological	25327	3	0.0490374	0.000205285	3.68764	5727
166	Volume of grey matter in Frontal Operculum Cortex (right)	Neurological	25863	0	-0.0473624	0.000206156	3.6858	6136
37	Weighted-mean L3 in tract anterior thalamic radiation (left)	Neurological	25625	3	0.0491811	0.000206495	3.68509	5689
148	Mean MD in anterior limb of internal capsule on FA skeleton (left)	Neurological	25121	3	0.0492934	0.000206517	3.68504	5663
31	Weighted-mean FA in tract parahippocampal part of cingulum (left)	Neurological	25494	-1	-0.0492992	0.000206696	3.68467	5661
82	Weighted-mean L2 in tract forceps major	Neurological	25606	-1	0.0491657	0.000206907	3.68422	5691
134	Weighted-mean OD in tract uncinate fasciculus (right)	Neurological	25703	-1	0.0489878	0.000207028	3.68397	5732
166	Volume of grey matter in Lateral Occipital Cortex, superior division (right)	Neurological	25825	0	-0.0472532	0.000207494	3.68299	6159
74	Weighted-mean MO in tract posterior thalamic radiation (left)	Neurological	25561	-1	0.0489632	0.000208025	3.68189	5734
222	Mean L3 in anterior limb of internal capsule on FA skeleton (right)	Neurological	25312	3	-0.0492191	0.000208158	3.68161	5674
166	Volume of grey matter in Cuneal Cortex (left)	Neurological	25844	0	-0.0473083	0.000208395	3.68111	6141
235	Weighted-mean OD in tract anterior thalamic radiation (right)	Neurological	25680	-1	-0.0489732	0.000208733	3.68041	5729
37	Mean L1 in superior corona radiata on FA skeleton (right)	Neurological	25224	3	0.0490246	0.000208998	3.67986	5716
31	Volume of grey matter in X Cerebellum (vermis)	Neurological	25919	-1	-0.0473275	0.000209151	3.67954	6133
179	Volume of grey matter in VI Cerebellum (vermis)	Neurological	25898	0	0.0473295	0.000209266	3.6793	6132
205	Mean L1 in splenium of corpus callosum on FA skeleton	Neurological	25204	-1	-0.0488767	0.000209443	3.67893	5749
107	Mean ICVF in medial lemniscus on FA skeleton (right)	Neurological	25352	-1	0.0489164	0.000209885	3.67802	5738
82	Mean FA in genu of corpus callosum on FA skeleton	Neurological	25058	2	-0.0490563	0.000209968	3.67785	5705
148	Mean MD in superior longitudinal fasciculus on FA skeleton (right)	Neurological	25144	3	0.0491195	0.000210594	3.67655	5688
64	Mean L2 in posterior limb of internal capsule on FA skeleton (left)	Neurological	25267	-1	-0.0489293	0.000210683	3.67637	5732
59	Weighted-mean MD in tract superior thalamic radiation (left)	Neurological	25538	3	0.0490757	0.000210911	3.6759	5697
88	Discrepancy between tfMRI brain image and T1 brain image	Neurological	25740	-1	-0.050989	0.000211248	3.67521	5276
116	Volume of grey matter (normalised for head size)	Neurological	25005	-1	-0.0471294	0.000211315	3.67507	6176
82	Weighted-mean L3 in tract superior thalamic radiation (right)	Neurological	25647	3	0.0490337	0.000211385	3.67493	5705
82	Mean ICVF in cingulum cingulate gyrus on FA skeleton (right)	Neurological	25378	2	-0.0489115	0.000211807	3.67406	5732
118	Median T2star in hippocampus (left)	Neurological	25034	-1	0.0494395	0.000212119	3.67342	5609
31	Mean ICVF in anterior corona radiata on FA skeleton (left)	Neurological	25367	2	-0.0489034	0.000212327	3.673	5732
93	Weighted-mean L3 in tract anterior thalamic radiation (right)	Neurological	25626	3	-0.0491267	0.000212317	3.67302	5680
156	Mean L3 in posterior thalamic radiation on FA skeleton (left)	Neurological	25325	3	0.0490594	0.000212479	3.67268	5695
172	Mean FA in anterior corona radiata on FA skeleton (right)	Neurological	25078	2	0.0489073	0.000212615	3.67241	5730
142	Mean FA in anterior corona radiata on FA skeleton (left)	Neurological	25079	2	-0.0489576	0.000212678	3.67228	5718
35	Mean MD in fornix cres+stria terminalis on FA skeleton (left)	Neurological	25143	-1	-0.0490459	0.000212791	3.67205	5697
120	Weighted-mean FA in tract uncinate fasciculus (right)	Neurological	25514	2	0.0488785	0.000212826	3.67198	5736
172	Mean L2 in inferior cerebellar peduncle on FA skeleton (right)	Neurological	25258	-1	-0.0490613	0.000213452	3.6707	5691
37	Mean L3 in superior fronto-occipital fasciculus on FA skeleton (right)	Neurological	25338	-1	0.0491415	0.00021412	3.66934	5670
141	Volume of peripheral cortical grey matter	Neurological	25002	0	-0.0472124	0.000214165	3.66925	6143
64	Fluid intelligence score	Neurological	20016	-1	-0.0197903	0.000214296	3.66899	34979
37	Mean L1 in fornix on FA skeleton	Neurological	25205	-1	0.0490792	0.000214508	3.66856	5683
214	Discrepancy between T1 brain image and standard-space brain template (nonlinearly-aligned)	Neurological	25732	-1	0.0471366	0.000214875	3.66781	6160
148	Volume of grey matter in VI Cerebellum (left)	Neurological	25897	0	-0.047239	0.000215464	3.66663	6131
148	Weighted-mean L3 in tract inferior fronto-occipital fasciculus (right)	Neurological	25636	3	0.048918	0.000215484	3.66658	5717
153	Mean ISOVF in fornix cres+stria terminalis on FA skeleton (left)	Neurological	25479	-1	0.0490833	0.000215906	3.66574	5677
216	Volume of grey matter	Neurological	25006	0	0.0471504	0.000216768	3.66401	6149
50	Volume of grey matter in Parahippocampal Gyrus, posterior division (left)	Neurological	25850	0	-0.0471712	0.000216914	3.66371	6143
130	Volume of grey matter in Planum Polare (right)	Neurological	25869	0	0.0472019	0.000216913	3.66371	6135
35	Mean L2 in superior fronto-occipital fasciculus on FA skeleton (right)	Neurological	25290	-1	-0.049122	0.000217032	3.66348	5664
231	Volume of peripheral cortical grey matter (normalised for head size)	Neurological	25001	-1	0.0471028	0.000217136	3.66327	6160
238	Mean MD in body of corpus callosum on FA skeleton	Neurological	25107	3	0.0489412	0.000217301	3.66294	5705
3	Volume of grey matter in Cingulate Gyrus, posterior division (right)	Neurological	25841	0	-0.0472607	0.000217881	3.66178	6116
49	Weighted-mean L3 in tract superior thalamic radiation (left)	Neurological	25646	3	-0.0489483	0.000217949	3.66164	5701
21	Mean ISOVF in retrolenticular part of internal capsule on FA skeleton (left)	Neurological	25461	-1	-0.0488709	0.000217972	3.6616	5719
97	Volume of grey matter in Amygdala (left)	Neurological	25888	0	0.0472286	0.000218228	3.66109	6123
37	Weighted-mean MD in tract forceps minor	Neurological	25526	3	0.0488499	0.000218229	3.66109	5723
125	Mean L1 in superior corona radiata on FA skeleton (left)	Neurological	25225	3	-0.0489087	0.000218852	3.65985	5707
31	Weighted-mean L2 in tract parahippocampal part of cingulum (left)	Neurological	25602	-1	0.0491269	0.000219811	3.65795	5653
59	Mean MD in posterior limb of internal capsule on FA skeleton (left)	Neurological	25123	-1	0.0489119	0.000220044	3.65749	5702
156	Mean MD in posterior corona radiata on FA skeleton (left)	Neurological	25131	3	0.0489494	0.000220118	3.65734	5693
250	Weighted-mean MO in tract parahippocampal part of cingulum (right)	Neurological	25549	-1	0.0488195	0.00022022	3.65714	5723
163	Mean L2 in posterior corona radiata on FA skeleton (left)	Neurological	25275	3	0.0489168	0.000220566	3.65646	5699
124	Volume of grey matter in Lingual Gyrus (left)	Neurological	25852	0	0.0471573	0.000220706	3.65619	6132
248	Volume of grey matter in Heschl's Gyrus (includes H1 and H2) (right)	Neurological	25871	0	-0.0472117	0.000220936	3.65573	6117
223	Weighted-mean FA in tract cingulate gyrus part of cingulum (right)	Neurological	25493	2	0.0487473	0.00022105	3.65551	5737
106	Mean OD in cingulum cingulate gyrus on FA skeleton (left)	Neurological	25427	-1	-0.0486862	0.00022145	3.65472	5750
243	Mean L2 in fornix cres+stria terminalis on FA skeleton (left)	Neurological	25287	3	0.0488742	0.000221964	3.65372	5704
142	Mean ICVF in external capsule on FA skeleton (right)	Neurological	25376	2	-0.0488152	0.000222471	3.65273	5716
58	Mean MD in cingulum cingulate gyrus on FA skeleton (left)	Neurological	25139	3	-0.0488946	0.000222879	3.65193	5696
88	Mean L3 in posterior thalamic radiation on FA skeleton (right)	Neurological	25324	3	0.0489284	0.000223488	3.65075	5686
172	Mean L3 in fornix cres+stria terminalis on FA skeleton (right)	Neurological	25334	3	-0.0489242	0.000223482	3.65076	5687
238	Mean MD in superior longitudinal fasciculus on FA skeleton (left)	Neurological	25145	3	0.0488398	0.000223671	3.65039	5706
37	Weighted-mean L1 in tract superior longitudinal fasciculus (right)	Neurological	25591	3	0.0488118	0.000223829	3.65008	5712
7	Volume of grey matter in Parietal Operculum Cortex (right)	Neurological	25867	0	-0.0471597	0.000223967	3.64982	6119
227	Mean L1 in superior fronto-occipital fasciculus on FA skeleton (right)	Neurological	25242	-1	-0.0488349	0.000223999	3.64975	5706
37	Mean MD in anterior limb of internal capsule on FA skeleton (right)	Neurological	25120	3	0.0490108	0.000224602	3.64859	5663
37	Weighted-mean L1 in tract inferior longitudinal fasciculus (right)	Neurological	25584	3	0.0486376	0.000224687	3.64842	5750
96	Weighted-mean ISOVF in tract superior longitudinal fasciculus (left)	Neurological	25725	3	0.0489429	0.000224808	3.64819	5678
172	Volume of grey matter in Hippocampus (left)	Neurological	25886	0	0.0471556	0.000224788	3.64823	6117
172	Mean L2 in tapetum on FA skeleton (right)	Neurological	25294	-1	-0.0489607	0.00022506	3.6477	5673
49	Volume of grey matter in Paracingulate Gyrus (right)	Neurological	25837	0	0.0470477	0.000225612	3.64664	6142
50	Volume of hippocampus (left)	Neurological	25019	0	-0.0471417	0.000225751	3.64637	6117
37	Mean L3 in fornix on FA skeleton	Neurological	25301	-1	0.0491075	0.000226255	3.6454	5635
120	Weighted-mean MD in tract anterior thalamic radiation (right)	Neurological	25518	3	-0.048858	0.00022647	3.64499	5692
74	Mean ISOVF in body of corpus callosum on FA skeleton	Neurological	25443	-1	-0.0487651	0.000227254	3.64349	5711
139	Volume of caudate (right)	Neurological	25014	0	-0.0470788	0.000227725	3.64259	6126
140	Weighted-mean FA in tract inferior fronto-occipital fasciculus (left)	Neurological	25500	2	-0.0485843	0.000228001	3.64206	5751
140	Mean L3 in sagittal stratum on FA skeleton (right)	Neurological	25326	3	0.0487078	0.000228538	3.64104	5720
248	Mean OD in superior fronto-occipital fasciculus on FA skeleton (left)	Neurological	25435	-1	0.0485546	0.000228584	3.64095	5756
88	Mean L2 in superior longitudinal fasciculus on FA skeleton (left)	Neurological	25289	3	0.0486957	0.000228778	3.64059	5722
82	Volume of grey matter in Subcallosal Cortex (right)	Neurological	25835	0	-0.0470231	0.000228941	3.64028	6136
58	Weighted-mean ISOVF in tract posterior thalamic radiation (right)	Neurological	25724	-1	-0.0488691	0.000229196	3.63979	5680
52	Volume of grey matter in Temporal Occipital Fusiform Cortex (left)	Neurological	25858	0	-0.0470235	0.00022946	3.63929	6134
166	Mean L1 in superior cerebellar peduncle on FA skeleton (right)	Neurological	25212	-1	0.0484637	0.000229918	3.63843	5773
129	Mean ICVF in superior fronto-occipital fasciculus on FA skeleton (right)	Neurological	25386	2	0.048876	0.000230195	3.6379	5675
163	Weighted-mean L3 in tract inferior fronto-occipital fasciculus (right)	Neurological	25636	3	0.0486957	0.000230232	3.63783	5717
58	Weighted-mean L3 in tract anterior thalamic radiation (left)	Neurological	25625	3	-0.0488137	0.000230341	3.63763	5689
82	Weighted-mean FA in tract forceps minor	Neurological	25499	2	-0.0486205	0.000230731	3.63689	5733
182	Volume of grey matter in Lateral Occipital Cortex, inferior division (left)	Neurological	25826	-1	0.0469333	0.000231793	3.6349	6149
31	Volume of grey matter in Amygdala (right)	Neurological	25889	0	-0.0469889	0.000231911	3.63468	6134
142	Mean ICVF in uncinate fasciculus on FA skeleton (right)	Neurological	25388	2	-0.0485407	0.000232441	3.63369	5746
35	Mean L3 in anterior limb of internal capsule on FA skeleton (left)	Neurological	25313	3	-0.0488705	0.000232931	3.63277	5667
31	Volume of grey matter in Subcallosal Cortex (left)	Neurological	25834	0	-0.0469618	0.00023303	3.63259	6137
86	Mean FA in fornix cres+stria terminalis on FA skeleton (left)	Neurological	25095	2	-0.0485313	0.000233382	3.63193	5745
40	Volume of grey matter (normalised for head size)	Neurological	25005	-1	0.0468058	0.000233574	3.63157	6176
219	Volume of hippocampus (right)	Neurological	25020	0	-0.047074	0.00023379	3.63117	6105
224	Mean MO in fornix cres+stria terminalis on FA skeleton (right)	Neurological	25190	-1	-0.0486786	0.000234051	3.63069	5708
163	Weighted-mean ICVF in tract inferior longitudinal fasciculus (left)	Neurological	25664	2	-0.0485407	0.000234198	3.63042	5740
163	Mean ICVF in sagittal stratum on FA skeleton (left)	Neurological	25375	2	-0.0485315	0.000234253	3.63031	5742
216	Inverted temporal signal-to-noise ratio in pre-processed tfMRI	Neurological	25745	-1	-0.0507718	0.000234597	3.62968	5245
125	Mean L3 in corticospinal tract on FA skeleton (right)	Neurological	25302	1	0.0486754	0.000234568	3.62973	5707
74	Mean MD in anterior corona radiata on FA skeleton (left)	Neurological	25127	3	-0.0486437	0.000235297	3.62838	5712
177	Mean time to correctly identify matches	Neurological	20023	-1	-0.0182507	0.00023606	3.62698	40585
86	Mean MO in fornix cres+stria terminalis on FA skeleton (right)	Neurological	25190	-1	-0.0486481	0.000236177	3.62676	5708
74	Weighted-mean MD in tract inferior fronto-occipital fasciculus (left)	Neurological	25527	3	-0.0485175	0.000236714	3.62578	5737
106	Volume of grey matter in Hippocampus (right)	Neurological	25887	0	0.0469478	0.000236808	3.6256	6127
238	Weighted-mean FA in tract inferior longitudinal fasciculus (left)	Neurological	25502	2	-0.0485255	0.000237341	3.62463	5733
137	Mean MD in retrolenticular part of internal capsule on FA skeleton (left)	Neurological	25125	3	-0.0486225	0.000237376	3.62456	5710
35	Mean ISOVF in anterior limb of internal capsule on FA skeleton (right)	Neurological	25456	-1	-0.0487733	0.000237595	3.62416	5674
223	Weighted-mean OD in tract cingulate gyrus part of cingulum (right)	Neurological	25682	-1	-0.0486388	0.000238031	3.62337	5704
37	Mean L2 in cingulum cingulate gyrus on FA skeleton (right)	Neurological	25282	3	0.0484651	0.000238028	3.62337	5745
208	Fluid intelligence score	Neurological	20016	-1	-0.0196431	0.000238771	3.62202	34979
120	Volume of grey matter in Intracalcarine Cortex (right)	Neurological	25829	0	0.0469674	0.000239015	3.62158	6114
140	Weighted-mean MD in tract superior thalamic radiation (right)	Neurological	25539	3	0.0486445	0.000239435	3.62081	5698
238	Volume of grey matter in Planum Polare (right)	Neurological	25869	0	-0.0468806	0.000239484	3.62072	6135
133	Weighted-mean ISOVF in tract superior thalamic radiation (right)	Neurological	25728	3	0.0486537	0.00023999	3.61981	5694
125	Weighted-mean MD in tract anterior thalamic radiation (right)	Neurological	25518	3	-0.0486603	0.000240134	3.61955	5692
153	Volume of white matter	Neurological	25008	0	0.0467937	0.000240553	3.61879	6154
130	Mean L2 in anterior corona radiata on FA skeleton (left)	Neurological	25271	3	-0.0486189	0.000241257	3.61752	5698
42	Volume of ventricular cerebrospinal fluid	Neurological	25004	-1	-0.0471248	0.000241628	3.61685	6064
160	Volume of grey matter in Occipital Pole (left)	Neurological	25876	0	-0.0468441	0.000242183	3.61586	6135
106	Mean MO in posterior thalamic radiation on FA skeleton (right)	Neurological	25180	-1	0.0485557	0.000242732	3.61487	5708
82	Mean L2 in posterior thalamic radiation on FA skeleton (left)	Neurological	25277	3	0.0485896	0.000242744	3.61485	5700
120	Volume of grey matter in Cingulate Gyrus, posterior division (left)	Neurological	25840	0	0.0468611	0.000243188	3.61406	6127
238	Weighted-mean L3 in tract superior longitudinal fasciculus (left)	Neurological	25644	3	0.0484898	0.000243811	3.61295	5720
175	Mean L2 in medial lemniscus on FA skeleton (right)	Neurological	25256	-1	0.0484284	0.000243973	3.61266	5734
142	Mean ISOVF in anterior limb of internal capsule on FA skeleton (left)	Neurological	25457	-1	0.0487606	0.00024462	3.61151	5654
166	Volume of thalamus (left)	Neurological	25011	0	-0.0467654	0.00024493	3.61096	6146
160	Volume of grey matter in Lingual Gyrus (right)	Neurological	25853	0	-0.0468153	0.000244903	3.61101	6133
37	Weighted-mean L1 in tract posterior thalamic radiation (left)	Neurological	25588	3	0.0484485	0.000244965	3.6109	5726
82	Mean FA in superior corona radiata on FA skeleton (left)	Neurological	25081	2	-0.048461	0.000245282	3.61033	5722
37	Mean ICVF in retrolenticular part of internal capsule on FA skeleton (left)	Neurological	25365	2	-0.0484208	0.000246059	3.60896	5729
142	Mean L3 in genu of corpus callosum on FA skeleton	Neurological	25298	3	0.0485567	0.000246353	3.60844	5696
104	Mean FA in fornix cres+stria terminalis on FA skeleton (right)	Neurological	25094	-1	-0.0483829	0.000246362	3.60843	5737
106	Weighted-mean L2 in tract superior thalamic radiation (left)	Neurological	25619	3	-0.0485114	0.000246867	3.60754	5705
153	Weighted-mean MD in tract posterior thalamic radiation (left)	Neurological	25534	3	0.0485444	0.000246942	3.60741	5697
82	Weighted-mean L2 in tract inferior longitudinal fasciculus (left)	Neurological	25610	3	0.0484033	0.000247028	3.60725	5730
222	Weighted-mean L1 in tract anterior thalamic radiation (right)	Neurological	25572	3	-0.0486334	0.000246984	3.60733	5676
150	Weighted-mean OD in tract superior thalamic radiation (right)	Neurological	25701	2	0.0485331	0.000247142	3.60705	5699
244	Volume of grey matter in Planum Polare (left)	Neurological	25868	0	-0.0467613	0.000247539	3.60636	6138
172	Mean ISOVF in tapetum on FA skeleton (right)	Neurological	25486	-1	-0.048588	0.000247802	3.6059	5684
148	Weighted-mean L2 in tract uncinate fasciculus (right)	Neurological	25622	3	0.0484111	0.000248004	3.60554	5725
96	Mean ISOVF in posterior corona radiata on FA skeleton (right)	Neurological	25466	3	0.0484962	0.000248285	3.60505	5704
175	Weighted-mean L2 in tract medial lemniscus (right)	Neurological	25614	-1	0.0483724	0.000248365	3.60491	5733
82	Weighted-mean L2 in tract superior thalamic radiation (left)	Neurological	25619	3	0.048488	0.000248574	3.60454	5705
31	Mean FA in corticospinal tract on FA skeleton (left)	Neurological	25063	-1	-0.0483023	0.000248572	3.60455	5749
144	Volume of grey matter in Precentral Gyrus (right)	Neurological	25795	0	0.0467101	0.000248832	3.60409	6147
234	Mean FA in superior fronto-occipital fasciculus on FA skeleton (right)	Neurological	25098	-1	-0.0484622	0.000248915	3.60395	5710
82	Mean ICVF in retrolenticular part of internal capsule on FA skeleton (left)	Neurological	25365	2	-0.0483738	0.000249506	3.60292	5729
31	Mean L3 in anterior corona radiata on FA skeleton (right)	Neurological	25318	3	0.0484327	0.000249529	3.60288	5715
82	Weighted-mean ICVF in tract uncinate fasciculus (left)	Neurological	25675	2	-0.0482692	0.000249468	3.60299	5754
163	Weighted-mean L3 in tract anterior thalamic radiation (right)	Neurological	25626	3	0.0485653	0.000250727	3.6008	5680
81	Weighted-mean L3 in tract anterior thalamic radiation (right)	Neurological	25626	3	0.0485585	0.000251232	3.59993	5680
82	Weighted-mean FA in tract superior longitudinal fasciculus (left)	Neurological	25509	2	-0.0483782	0.000251368	3.59969	5722
167	Volume of grey matter in Crus II Cerebellum (left)	Neurological	25903	0	-0.0467734	0.000251861	3.59884	6120
37	Weighted-mean L3 in tract forceps minor	Neurological	25634	3	0.0483537	0.000252255	3.59816	5725
195	Volume of grey matter in VIIIa Cerebellum (vermis)	Neurological	25910	0	0.0466376	0.000252361	3.59798	6154
248	Volume of grey matter in Frontal Orbital Cortex (left)	Neurological	25846	0	-0.0466967	0.000252491	3.59775	6138
163	Mean L2 in posterior thalamic radiation on FA skeleton (left)	Neurological	25277	3	0.0484532	0.000252721	3.59736	5700
74	Mean L3 in anterior corona radiata on FA skeleton (right)	Neurological	25318	3	-0.0483887	0.000252793	3.59724	5715
140	Mean MD in body of corpus callosum on FA skeleton	Neurological	25107	3	0.0484308	0.000252812	3.5972	5705
102	Mean L3 in superior fronto-occipital fasciculus on FA skeleton (left)	Neurological	25339	-1	0.0486731	0.000252905	3.59704	5648
172	Weighted-mean L2 in tract anterior thalamic radiation (left)	Neurological	25598	3	-0.0485085	0.000253045	3.5968	5686
74	Weighted-mean MD in tract superior thalamic radiation (right)	Neurological	25539	3	-0.048456	0.000253153	3.59662	5698
74	Mean L2 in fornix cres+stria terminalis on FA skeleton (left)	Neurological	25287	3	-0.0484293	0.00025324	3.59647	5704
88	Mean MO in posterior corona radiata on FA skeleton (right)	Neurological	25178	-1	0.0482962	0.0002534	3.59619	5735
141	Volume of grey matter	Neurological	25006	0	-0.0466379	0.00025381	3.59549	6149
140	Weighted-mean MD in tract uncinate fasciculus (left)	Neurological	25540	3	0.0482273	0.000253846	3.59543	5750
130	Weighted-mean L2 in tract posterior thalamic radiation (left)	Neurological	25615	3	-0.0485094	0.000253929	3.59529	5683
138	Mean OD in genu of corpus callosum on FA skeleton	Neurological	25394	-1	-0.0483651	0.000254243	3.59475	5716
88	Mean L1 in anterior limb of internal capsule on FA skeleton (left)	Neurological	25217	3	0.0484693	0.000254382	3.59451	5691
142	Mean L2 in tapetum on FA skeleton (right)	Neurological	25294	-1	0.0485346	0.000255238	3.59305	5673
3	Volume of grey matter in Temporal Fusiform Cortex, anterior division (left)	Neurological	25854	0	-0.0466261	0.000255322	3.59291	6147
104	Inverted temporal signal-to-noise ratio in pre-processed rfMRI	Neurological	25743	-1	0.0480032	0.000255366	3.59284	5799
65	Mean FA in fornix on FA skeleton	Neurological	25061	2	-0.0484133	0.000255398	3.59278	5701
82	Mean L3 in cingulum cingulate gyrus on FA skeleton (left)	Neurological	25331	3	0.048266	0.000256308	3.59124	5733
223	Mean L1 in genu of corpus callosum on FA skeleton	Neurological	25202	3	-0.048252	0.000256732	3.59052	5735
15	Mean L3 in medial lemniscus on FA skeleton (left)	Neurological	25305	-1	-0.0483234	0.000256753	3.59048	5718
17	Volume of ventricular cerebrospinal fluid (normalised for head size)	Neurological	25003	-1	-0.0469127	0.000256848	3.59032	6067
6	Weighted-mean L2 in tract inferior longitudinal fasciculus (right)	Neurological	25611	3	-0.048339	0.000257168	3.58978	5713
224	Volume of hippocampus (left)	Neurological	25019	0	-0.0467128	0.000257464	3.58928	6117
120	Weighted-mean L3 in tract anterior thalamic radiation (right)	Neurological	25626	3	-0.0484668	0.000258104	3.5882	5680
148	Mean MO in cingulum cingulate gyrus on FA skeleton (left)	Neurological	25187	-1	-0.0482772	0.000258339	3.58781	5724
6	Weighted-mean L3 in tract inferior longitudinal fasciculus (left)	Neurological	25637	3	-0.0482605	0.000258972	3.58675	5726
222	Mean ICVF in superior fronto-occipital fasciculus on FA skeleton (right)	Neurological	25386	2	0.0484749	0.000259111	3.58651	5675
148	Weighted-mean L1 in tract inferior longitudinal fasciculus (left)	Neurological	25583	3	0.0481152	0.000259184	3.58639	5760
163	Mean L2 in anterior corona radiata on FA skeleton (left)	Neurological	25271	3	0.0483756	0.000259223	3.58633	5698
129	Amount of warping applied to non-linearly align T1 brain image to standard-space	Neurological	25733	NA	-0.0468616	0.000260252	3.58461	6069
238	Volume of grey matter	Neurological	25006	0	-0.0465559	0.000260261	3.58459	6149
82	Volume of grey matter in Lateral Occipital Cortex, superior division (left)	Neurological	25824	0	-0.0465395	0.000260362	3.58442	6153
142	Weighted-mean ISOVF in tract posterior thalamic radiation (right)	Neurological	25724	-1	0.0484295	0.00026095	3.58344	5680
49	Mean L2 in anterior corona radiata on FA skeleton (left)	Neurological	25271	3	-0.0483485	0.000261294	3.58287	5698
24	Mean L1 in anterior limb of internal capsule on FA skeleton (left)	Neurological	25217	3	0.0483763	0.000261443	3.58262	5691
82	Mean L2 in retrolenticular part of internal capsule on FA skeleton (right)	Neurological	25268	3	0.0482582	0.000261415	3.58267	5719
88	Mean L1 in superior cerebellar peduncle on FA skeleton (left)	Neurological	25213	-1	0.04803	0.00026158	3.5824	5773
238	Weighted-mean MD in tract parahippocampal part of cingulum (left)	Neurological	25521	-1	0.0485017	0.000261963	3.58176	5660
148	Weighted-mean L2 in tract inferior longitudinal fasciculus (right)	Neurological	25611	3	0.0482607	0.000263175	3.57975	5713
148	Volume of hippocampus (left)	Neurological	25019	0	-0.0466409	0.000263181	3.57975	6117
3	Volume of grey matter in Parietal Operculum Cortex (right)	Neurological	25867	0	-0.0466334	0.000263166	3.57977	6119
39	Volume of hippocampus (left)	Neurological	25019	0	-0.0466383	0.000263384	3.57941	6117
99	Volume of grey matter in Superior Temporal Gyrus, posterior division (right)	Neurological	25801	0	-0.0466021	0.00026354	3.57915	6126
156	Weighted-mean L3 in tract posterior thalamic radiation (left)	Neurological	25642	3	0.048366	0.00026355	3.57914	5687
102	Mean time to correctly identify matches	Neurological	20023	-1	0.0181108	0.000263533	3.57916	40585
92	Volume of grey matter in Temporal Fusiform Cortex, posterior division (right)	Neurological	25857	0	-0.0465162	0.000263746	3.57881	6148
148	Mean L1 in superior longitudinal fasciculus on FA skeleton (right)	Neurological	25240	3	0.0482143	0.000263838	3.57866	5722
142	Mean MD in superior corona radiata on FA skeleton (left)	Neurological	25129	3	0.0483111	0.000264189	3.57809	5698
37	Mean L1 in superior fronto-occipital fasciculus on FA skeleton (left)	Neurological	25243	-1	0.0484758	0.000264626	3.57737	5658
50	Volume of putamen (right)	Neurological	25016	0	-0.04658	0.000265021	3.57672	6127
74	Weighted-mean MD in tract superior longitudinal fasciculus (left)	Neurological	25536	3	-0.0482372	0.000265005	3.57675	5713
106	Mean FA in posterior corona radiata on FA skeleton (left)	Neurological	25083	2	0.0482147	0.000265114	3.57657	5718
221	Volume of putamen (left)	Neurological	25015	0	0.0465667	0.000265176	3.57647	6130
88	Weighted-mean ICVF in tract uncinate fasciculus (left)	Neurological	25675	2	-0.0480602	0.000265392	3.57611	5754
140	Weighted-mean L2 in tract inferior fronto-occipital fasciculus (left)	Neurological	25608	3	0.0481566	0.000265382	3.57613	5731
142	Weighted-mean L2 in tract posterior thalamic radiation (left)	Neurological	25615	3	0.0483505	0.000266078	3.57499	5683
182	Mean ICVF in superior cerebellar peduncle on FA skeleton (right)	Neurological	25356	-1	0.0479754	0.000266172	3.57484	5772
141	Volume of grey matter in Occipital Fusiform Gyrus (left)	Neurological	25860	0	-0.0465077	0.000266269	3.57468	6142
73	Mean MO in anterior limb of internal capsule on FA skeleton (right)	Neurological	25168	-1	0.0481351	0.000266413	3.57444	5733
253	Mean FA in fornix on FA skeleton	Neurological	25061	2	0.04827	0.000266409	3.57445	5701
82	Weighted-mean L2 in tract uncinate fasciculus (right)	Neurological	25622	3	0.048168	0.000266467	3.57436	5725
37	Mean MD in superior fronto-occipital fasciculus on FA skeleton (left)	Neurological	25147	-1	0.0485188	0.000266953	3.57357	5641
130	Mean MD in posterior thalamic radiation on FA skeleton (left)	Neurological	25133	3	-0.0482409	0.000267031	3.57344	5706
160	Volume of grey matter in Hippocampus (left)	Neurological	25886	0	-0.0465909	0.000267214	3.57314	6117
36	Volume of brain, grey+white matter (normalised for head size)	Neurological	25009	2	-0.046409	0.000267242	3.5731	6165
35	Mean MD in superior fronto-occipital fasciculus on FA skeleton (left)	Neurological	25147	-1	-0.0485136	0.000267359	3.57291	5641
74	Mean MD in superior fronto-occipital fasciculus on FA skeleton (right)	Neurological	25146	-1	-0.0484116	0.000267635	3.57246	5664
148	Weighted-mean L1 in tract uncinate fasciculus (right)	Neurological	25595	3	0.0480113	0.000267936	3.57197	5758
231	Volume of grey matter (normalised for head size)	Neurological	25005	-1	0.0463557	0.000268221	3.57151	6176
80	Weighted-mean L2 in tract anterior thalamic radiation (right)	Neurological	25599	3	0.0482861	0.000269136	3.57003	5689
90	Weighted-mean ISOVF in tract acoustic radiation (right)	Neurological	25705	-1	-0.0481939	0.000269403	3.5696	5710
6	Weighted-mean MD in tract uncinate fasciculus (left)	Neurological	25540	3	-0.0480214	0.000269783	3.56899	5750
37	Mean L3 in anterior corona radiata on FA skeleton (right)	Neurological	25318	3	0.0481668	0.00026988	3.56883	5715
58	Weighted-mean ICVF in tract anterior thalamic radiation (right)	Neurological	25653	2	0.0481271	0.000270028	3.56859	5724
214	Median T2star in caudate (right)	Neurological	25029	-1	-0.0484609	0.000271172	3.56676	5642
45	Volume of grey matter in Inferior Temporal Gyrus, posterior division (right)	Neurological	25811	0	-0.0464383	0.000271656	3.56598	6143
37	Mean L2 in superior longitudinal fasciculus on FA skeleton (right)	Neurological	25288	3	0.0481133	0.000271798	3.56575	5722
74	Volume of grey matter in Ventral Striatum (left)	Neurological	25890	0	0.0464322	0.000271847	3.56568	6144
197	Mean ISOVF in medial lemniscus on FA skeleton (left)	Neurological	25449	-1	0.0482233	0.000272443	3.56472	5694
93	Mean L3 in anterior corona radiata on FA skeleton (left)	Neurological	25319	3	-0.0481915	0.000272958	3.5639	5700
240	Volume of grey matter in X Cerebellum (vermis)	Neurological	25919	-1	0.0464551	0.000273394	3.56321	6133
129	Mean MD in anterior corona radiata on FA skeleton (left)	Neurological	25127	3	-0.0481347	0.000273455	3.56311	5712
201	Volume of grey matter in V Cerebellum (left)	Neurological	25895	0	-0.0464312	0.000273499	3.56304	6139
211	Volume of grey matter in Middle Temporal Gyrus, temporooccipital part (right)	Neurological	25807	-1	-0.0463842	0.00027396	3.56231	6150
42	Weighted-mean FA in tract corticospinal tract (right)	Neurological	25497	-1	-0.0480051	0.000275116	3.56048	5738
122	Mean MD in genu of corpus callosum on FA skeleton	Neurological	25106	3	-0.0482048	0.000275636	3.55966	5689
81	Mean L2 in anterior limb of internal capsule on FA skeleton (right)	Neurological	25264	-1	0.0482401	0.000275862	3.55931	5680
31	Volume of grey matter in Brain-Stem	Neurological	25892	-1	-0.0464353	0.000276635	3.55809	6128
253	Mean MD in fornix on FA skeleton	Neurological	25109	-1	-0.0483741	0.000276745	3.55792	5646
31	Mean L2 in posterior thalamic radiation on FA skeleton (right)	Neurological	25276	3	0.0481522	0.000276815	3.55781	5698
120	Volume of putamen (left)	Neurological	25015	0	0.0464177	0.000277488	3.55676	6130
88	Mean ISOVF in fornix cres+stria terminalis on FA skeleton (left)	Neurological	25479	-1	0.0482319	0.00027756	3.55664	5677
21	Volume of amygdala (left)	Neurological	25021	-1	-0.0462812	0.000279148	3.55417	6161
81	Mean FA in anterior limb of internal capsule on FA skeleton (right)	Neurological	25072	-1	-0.0480216	0.000279226	3.55404	5722
80	Weighted-mean L2 in tract anterior thalamic radiation (left)	Neurological	25598	3	0.0481724	0.000279299	3.55393	5686
148	Weighted-mean ICVF in tract inferior fronto-occipital fasciculus (right)	Neurological	25663	2	-0.0479371	0.000279301	3.55393	5742
226	Volume of grey matter in X Cerebellum (right)	Neurological	25920	-1	-0.0464254	0.0002794	3.55377	6122
129	Weighted-mean MD in tract uncinate fasciculus (left)	Neurological	25540	3	-0.0479006	0.000279564	3.55352	5750
172	Weighted-mean MD in tract posterior thalamic radiation (left)	Neurological	25534	3	-0.0481225	0.000279583	3.55349	5697
148	Mean ICVF in cingulum cingulate gyrus on FA skeleton (left)	Neurological	25379	2	-0.0479484	0.000280089	3.5527	5737
106	Mean L3 in body of corpus callosum on FA skeleton	Neurological	25299	3	-0.0480568	0.000280129	3.55264	5711
137	Weighted-mean FA in tract posterior thalamic radiation (left)	Neurological	25507	2	0.0479638	0.000280539	3.55201	5732
88	Weighted-mean L1 in tract superior thalamic radiation (left)	Neurological	25592	3	0.0481056	0.000280618	3.55188	5698
40	Weighted-mean L3 in tract superior thalamic radiation (left)	Neurological	25646	3	-0.0480933	0.000280589	3.55193	5701
247	Discrepancy between rfMRI brain image and T1 brain image	Neurological	25739	-1	0.0473711	0.000280691	3.55177	5876
214	Volume of brain stem + 4th ventricle	Neurological	25025	0	0.0463588	0.000280879	3.55148	6135
81	Volume of grey matter in Caudate (left)	Neurological	25880	-1	0.0466436	0.000280968	3.55134	6060
153	Volume of grey matter in Lateral Occipital Cortex, inferior division (right)	Neurological	25827	0	0.0463284	0.000281545	3.55045	6141
172	Mean ICVF in uncinate fasciculus on FA skeleton (right)	Neurological	25388	2	0.0478916	0.000281681	3.55024	5746
106	Mean MD in anterior corona radiata on FA skeleton (right)	Neurological	25126	3	-0.0480437	0.000281903	3.5499	5709
106	Volume of grey matter in Putamen (left)	Neurological	25882	-1	0.046401	0.000282127	3.54955	6120
119	Volume of brain, grey+white matter	Neurological	25010	0	-0.0462973	0.000282271	3.54933	6147
172	Mean MO in fornix on FA skeleton	Neurological	25157	-1	0.0485948	0.000283385	3.54762	5576
234	Weighted-mean L1 in tract superior thalamic radiation (left)	Neurological	25592	3	0.0480672	0.000283798	3.54699	5698
139	Volume of grey matter in Ventral Striatum (right)	Neurological	25891	0	-0.0462238	0.000284722	3.54558	6159
226	Volume of grey matter in Paracingulate Gyrus (right)	Neurological	25837	0	-0.0462859	0.000284881	3.54534	6142
106	Mean ICVF in superior corona radiata on FA skeleton (left)	Neurological	25369	2	0.0479611	0.000284937	3.54525	5720
160	Inverted temporal signal-to-noise ratio in artefact-cleaned pre-processed rfMRI	Neurological	25744	-1	-0.0474785	0.000284921	3.54528	5837
74	Weighted-mean FA in tract inferior longitudinal fasciculus (left)	Neurological	25502	2	0.0479011	0.000285407	3.54454	5733
239	Mean ISOVF in superior corona radiata on FA skeleton (right)	Neurological	25464	3	-0.0479969	0.00028545	3.54447	5710
140	Mean MO in external capsule on FA skeleton (right)	Neurological	25184	-1	-0.0479204	0.000285536	3.54434	5728
54	Mean ISOVF in posterior corona radiata on FA skeleton (left)	Neurological	25467	3	0.0480056	0.000285773	3.54398	5707
166	Volume of grey matter in Insular Cortex (right)	Neurological	25785	0	-0.0462382	0.000286086	3.5435	6151
238	Weighted-mean ICVF in tract anterior thalamic radiation (left)	Neurological	25652	2	-0.0479221	0.000286101	3.54348	5726
157	Mean ISOVF in fornix on FA skeleton	Neurological	25445	-1	-0.0478842	0.00028612	3.54345	5735
156	Mean L1 in posterior corona radiata on FA skeleton (right)	Neurological	25226	3	0.0480955	0.000287076	3.542	5682
195	Volume of grey matter	Neurological	25006	0	0.0462311	0.000287354	3.54158	6149
133	Weighted-mean L3 in tract anterior thalamic radiation (left)	Neurological	25625	3	0.0480618	0.000287422	3.54148	5689
104	Mean MD in fornix cres+stria terminalis on FA skeleton (left)	Neurological	25143	-1	0.0480262	0.000287577	3.54125	5697
92	Volumetric scaling from T1 head image to standard space	Neurological	25000	-1	0.0461482	0.000288055	3.54052	6169
50	Volume of grey matter in VI Cerebellum (left)	Neurological	25897	0	-0.0462769	0.000289279	3.53868	6131
74	Volume of ventricular cerebrospinal fluid (normalised for head size)	Neurological	25003	-1	-0.0465194	0.000289345	3.53858	6067
80	Mean L3 in anterior limb of internal capsule on FA skeleton (left)	Neurological	25313	3	0.0481254	0.000289905	3.53774	5667
201	Weighted-mean ICVF in tract uncinate fasciculus (right)	Neurological	25676	2	-0.0477748	0.000290098	3.53746	5750
21	Volume of grey matter in Temporal Pole (right)	Neurological	25797	0	-0.0462253	0.000290506	3.53684	6141
105	Mean L3 in fornix cres+stria terminalis on FA skeleton (left)	Neurological	25335	3	-0.0480033	0.00029094	3.5362	5693
222	Mean L1 in anterior limb of internal capsule on FA skeleton (right)	Neurological	25216	-1	-0.0479349	0.000291392	3.53552	5708
37	Mean ICVF in sagittal stratum on FA skeleton (left)	Neurological	25375	2	-0.0477929	0.00029139	3.53552	5742
40	Weighted-mean ISOVF in tract superior longitudinal fasciculus (right)	Neurological	25726	3	-0.0479761	0.000292184	3.53434	5696
167	Volume of grey matter in Supramarginal Gyrus, posterior division (right)	Neurological	25821	-1	-0.0462191	0.000292381	3.53405	6137
166	Volume of thalamus (right)	Neurological	25012	0	-0.046225	0.000292532	3.53383	6135
60	Volume of grey matter in Crus I Cerebellum (right)	Neurological	25902	0	0.04624	0.000292534	3.53382	6131
222	Mean L3 in inferior cerebellar peduncle on FA skeleton (left)	Neurological	25307	-1	-0.0479897	0.000292816	3.5334	5691
102	Mean ISOVF in cingulum hippocampus on FA skeleton (right)	Neurological	25476	-1	0.0479455	0.000293722	3.53206	5699
131	Median T2star in thalamus (right)	Neurological	25027	-1	-0.0481592	0.000293898	3.5318	5648
12	Mean ICVF in superior cerebellar peduncle on FA skeleton (right)	Neurological	25356	-1	0.0476344	0.000294336	3.53116	5772
195	Mean time to correctly identify matches	Neurological	20023	-1	-0.0179675	0.000294759	3.53053	40585
222	Mean L3 in superior corona radiata on FA skeleton (right)	Neurological	25320	3	-0.0478524	0.000295241	3.52982	5717
120	Volume of grey matter in Temporal Pole (left)	Neurological	25796	0	0.0461809	0.00029545	3.52952	6138
81	Weighted-mean L1 in tract anterior thalamic radiation (right)	Neurological	25572	3	0.0480227	0.000295417	3.52956	5676
82	Mean OD in uncinate fasciculus on FA skeleton (right)	Neurological	25436	-1	0.0478378	0.000295415	3.52957	5720
3	Volume of grey matter in Parahippocampal Gyrus, anterior division (left)	Neurological	25848	0	-0.0461684	0.000295566	3.52935	6141
92	Weighted-mean ISOVF in tract anterior thalamic radiation (right)	Neurological	25707	3	-0.0479748	0.000295909	3.52884	5686
160	Volume of hippocampus (right)	Neurological	25020	0	-0.0462991	0.000296025	3.52867	6105
92	Weighted-mean ICVF in tract parahippocampal part of cingulum (right)	Neurological	25657	2	-0.0477895	0.00029671	3.52767	5728
64	Mean L3 in sagittal stratum on FA skeleton (left)	Neurological	25327	3	-0.0477923	0.000296828	3.5275	5727
148	Mean MD in superior longitudinal fasciculus on FA skeleton (left)	Neurological	25145	3	0.0478779	0.00029702	3.52721	5706
58	Mean L3 in superior corona radiata on FA skeleton (left)	Neurological	25321	3	-0.0478607	0.000297059	3.52716	5710
88	Mean L2 in posterior thalamic radiation on FA skeleton (right)	Neurological	25276	3	0.0478806	0.00029971	3.5233	5698
163	Mean L2 in sagittal stratum on FA skeleton (left)	Neurological	25279	3	0.0477132	0.000299739	3.52326	5738
37	Mean MO in fornix cres+stria terminalis on FA skeleton (left)	Neurological	25191	-1	-0.047808	0.000299829	3.52313	5715
120	Weighted-mean ICVF in tract anterior thalamic radiation (right)	Neurological	25653	2	0.0477624	0.000300536	3.5221	5724
155	Mean L2 in fornix cres+stria terminalis on FA skeleton (right)	Neurological	25286	3	0.0478675	0.000300856	3.52164	5698
163	Weighted-mean L3 in tract superior longitudinal fasciculus (left)	Neurological	25644	3	0.0477738	0.000301003	3.52143	5720
37	Weighted-mean L2 in tract inferior longitudinal fasciculus (left)	Neurological	25610	3	0.0477248	0.000301647	3.5205	5730
141	Volume of grey matter in Brain-Stem	Neurological	25892	-1	-0.0461449	0.000302116	3.51983	6128
49	Discrepancy between rfMRI brain image and T1 brain image	Neurological	25739	-1	0.04712	0.000302415	3.5194	5876
106	Volume of grey matter in Lingual Gyrus (left)	Neurological	25852	0	0.0461248	0.000302573	3.51917	6132
50	Volume of grey matter in Frontal Medial Cortex (right)	Neurological	25831	-1	-0.0460842	0.000302855	3.51877	6142
253	Mean L1 in fornix on FA skeleton	Neurological	25205	-1	-0.0479055	0.000303064	3.51847	5683
106	Weighted-mean ICVF in tract forceps minor	Neurological	25661	2	0.0476955	0.00030313	3.51837	5733
125	Mean L1 in pontine crossing tract on FA skeleton	Neurological	25201	1	0.0478526	0.000303278	3.51816	5695
160	Volume of grey matter in Inferior Frontal Gyrus, pars triangularis (left)	Neurological	25790	-1	-0.0461275	0.00030336	3.51804	6129
3	Volume of grey matter in Insular Cortex (left)	Neurological	25784	0	-0.0460732	0.000303866	3.51732	6142
58	Mean L2 in anterior limb of internal capsule on FA skeleton (right)	Neurological	25264	-1	-0.0479087	0.0003039	3.51727	5680
129	Mean MD in fornix on FA skeleton	Neurological	25109	-1	-0.0480506	0.000304079	3.51701	5646
92	Mean time to correctly identify matches	Neurological	20023	-1	0.0179274	0.0003041	3.51698	40585
146	Mean FA in superior cerebellar peduncle on FA skeleton (left)	Neurological	25069	-1	-0.0475639	0.000304159	3.5169	5762
6	Weighted-mean MD in tract inferior fronto-occipital fasciculus (left)	Neurological	25527	3	-0.0476629	0.000304552	3.51634	5737
222	Weighted-mean L1 in tract anterior thalamic radiation (left)	Neurological	25571	3	-0.0478679	0.000304524	3.51638	5688
214	Inverted temporal signal-to-noise ratio in pre-processed rfMRI	Neurological	25743	-1	0.0474084	0.000304485	3.51643	5799
40	Mean L2 in posterior corona radiata on FA skeleton (left)	Neurological	25275	3	-0.0478147	0.000305151	3.51549	5699
125	Inverted temporal signal-to-noise ratio in pre-processed tfMRI	Neurological	25745	-1	-0.0498328	0.000305735	3.51466	5245
106	Mean FA in inferior cerebellar peduncle on FA skeleton (left)	Neurological	25067	-1	0.0477662	0.000306111	3.51412	5708
92	Volume of peripheral cortical grey matter	Neurological	25002	0	-0.0460453	0.000306096	3.51414	6143
148	Mean ICVF in posterior thalamic radiation on FA skeleton (right)	Neurological	25372	2	-0.0476492	0.00030615	3.51407	5736
234	Mean L2 in superior fronto-occipital fasciculus on FA skeleton (right)	Neurological	25290	-1	0.0479498	0.000306245	3.51393	5664
133	Weighted-mean ISOVF in tract superior thalamic radiation (left)	Neurological	25727	3	0.0477275	0.000306584	3.51345	5716
172	Mean L2 in superior fronto-occipital fasciculus on FA skeleton (left)	Neurological	25291	-1	-0.0481266	0.000306789	3.51316	5621
88	Weighted-mean L2 in tract inferior fronto-occipital fasciculus (left)	Neurological	25608	3	0.0476594	0.000307091	3.51273	5731
82	Mean ICVF in external capsule on FA skeleton (left)	Neurological	25377	2	-0.0477678	0.000307092	3.51273	5705
54	Volume of grey matter in Planum Polare (right)	Neurological	25869	0	-0.0460544	0.000308034	3.5114	6135
61	Volume of grey matter in Planum Temporale (left)	Neurological	25872	0	-0.046158	0.000308201	3.51117	6107
210	Mean ICVF in corticospinal tract on FA skeleton (left)	Neurological	25351	-1	0.0476737	0.000308801	3.51032	5723
130	Mean L3 in anterior corona radiata on FA skeleton (left)	Neurological	25319	3	-0.0477638	0.000309335	3.50957	5700
37	Mean ICVF in external capsule on FA skeleton (left)	Neurological	25377	2	-0.0477418	0.000309427	3.50944	5705
84	Median z-statistic (in group-defined mask) for faces-shapes contrast	Neurological	25050	-1	0.0497645	0.000309571	3.50924	5250
37	Mean MO in cerebral peduncle on FA skeleton (left)	Neurological	25167	-1	-0.047728	0.000309549	3.50927	5708
177	Mean tfMRI head motion, averaged across space and time points	Neurological	25742	-1	-0.0499156	0.000310085	3.50852	5217
163	Mean MD in superior fronto-occipital fasciculus on FA skeleton (left)	Neurological	25147	-1	0.0480034	0.000310175	3.50839	5641
82	Volume of grey matter in Planum Temporale (left)	Neurological	25872	0	-0.046137	0.000310162	3.50841	6107
86	Mean OD in fornix cres+stria terminalis on FA skeleton (right)	Neurological	25430	-1	0.0477173	0.00031051	3.50792	5708
106	Volume of grey matter in Supramarginal Gyrus, anterior division (left)	Neurological	25818	-1	0.045956	0.000310587	3.50782	6154
3	Volumetric scaling from T1 head image to standard space	Neurological	25000	-1	0.045894	0.00031117	3.507	6169
120	Volume of grey matter in Paracingulate Gyrus (left)	Neurological	25836	0	0.0459998	0.000311391	3.50669	6140
253	Mean L3 in fornix on FA skeleton	Neurological	25301	-1	-0.0480156	0.000311374	3.50672	5635
157	Weighted-mean L1 in tract anterior thalamic radiation (right)	Neurological	25572	3	-0.0478403	0.00031153	3.5065	5676
172	Volume of grey matter in Occipital Fusiform Gyrus (left)	Neurological	25860	0	0.0459902	0.000311587	3.50642	6142
141	Volume of caudate (right)	Neurological	25014	0	-0.0460481	0.000311789	3.50614	6126
172	Amount of warping applied to non-linearly align T1 brain image to standard-space	Neurological	25733	NA	-0.0462627	0.000311879	3.50601	6069
238	Mean L2 in inferior cerebellar peduncle on FA skeleton (right)	Neurological	25258	-1	0.0477721	0.000311992	3.50586	5691
120	Mean ICVF in inferior cerebellar peduncle on FA skeleton (left)	Neurological	25355	2	0.0475373	0.000312146	3.50564	5747
163	Mean L1 in sagittal stratum on FA skeleton (right)	Neurological	25230	3	0.0475433	0.000312355	3.50535	5745
172	Weighted-mean L3 in tract posterior thalamic radiation (right)	Neurological	25643	3	-0.0477128	0.000312815	3.50471	5703
37	Weighted-mean L1 in tract superior longitudinal fasciculus (left)	Neurological	25590	3	0.0476997	0.000312868	3.50464	5706
248	Volume of grey matter in Heschl's Gyrus (includes H1 and H2) (left)	Neurological	25870	0	-0.0460354	0.000314052	3.503	6123
35	Mean L3 in superior fronto-occipital fasciculus on FA skeleton (right)	Neurological	25338	-1	-0.0478312	0.000314652	3.50217	5670
163	Mean FA in anterior corona radiata on FA skeleton (left)	Neurological	25079	2	-0.0476295	0.00031471	3.50209	5718
201	Mean ICVF in fornix cres+stria terminalis on FA skeleton (right)	Neurological	25382	2	-0.0475665	0.000314772	3.502	5733
179	Volume of grey matter in Inferior Temporal Gyrus, temporooccipital part (right)	Neurological	25813	-1	0.0459069	0.000314882	3.50185	6155
1	Mean L1 in fornix cres+stria terminalis on FA skeleton (left)	Neurological	25239	-1	0.0476566	0.000315285	3.5013	5710
129	Weighted-mean L2 in tract inferior fronto-occipital fasciculus (left)	Neurological	25608	3	-0.0475683	0.000315369	3.50118	5731
119	Weighted-mean L3 in tract uncinate fasciculus (left)	Neurological	25648	3	0.047505	0.000315489	3.50102	5746
125	Mean L2 in fornix cres+stria terminalis on FA skeleton (left)	Neurological	25287	3	-0.0476786	0.000315564	3.50091	5704
106	Volume of grey matter in Lingual Gyrus (right)	Neurological	25853	0	0.0459786	0.000315882	3.50047	6133
137	Weighted-mean L3 in tract inferior fronto-occipital fasciculus (left)	Neurological	25635	3	-0.0475816	0.000316058	3.50023	5726
137	Mean MD in superior corona radiata on FA skeleton (left)	Neurological	25129	3	-0.0476964	0.000316233	3.49999	5698
163	Mean L3 in anterior corona radiata on FA skeleton (left)	Neurological	25319	3	0.0476864	0.000316384	3.49979	5700
58	Weighted-mean L1 in tract anterior thalamic radiation (left)	Neurological	25571	3	-0.0477335	0.00031667	3.49939	5688
74	Weighted-mean L2 in tract superior longitudinal fasciculus (left)	Neurological	25617	3	-0.0476142	0.000316884	3.4991	5716
155	Discrepancy between rfMRI brain image and T1 brain image	Neurological	25739	-1	-0.046962	0.000316879	3.49911	5876
238	Mean L3 in anterior limb of internal capsule on FA skeleton (right)	Neurological	25312	3	0.0477781	0.000317983	3.4976	5674
111	Volume of grey matter in Crus II Cerebellum (right)	Neurological	25905	0	0.0459963	0.000318132	3.49739	6122
113	Mean L1 in splenium of corpus callosum on FA skeleton	Neurological	25204	-1	0.0474584	0.000318655	3.49668	5749
129	Weighted-mean L3 in tract anterior thalamic radiation (right)	Neurological	25626	3	-0.047745	0.000318708	3.49661	5680
35	Mean L3 in anterior limb of internal capsule on FA skeleton (right)	Neurological	25312	3	-0.0477638	0.000319298	3.4958	5674
37	Mean FA in external capsule on FA skeleton (right)	Neurological	25088	2	-0.0475401	0.000320289	3.49446	5725
88	Mean L2 in genu of corpus callosum on FA skeleton	Neurological	25250	3	0.0477056	0.000320419	3.49428	5685
238	Weighted-mean L1 in tract superior thalamic radiation (right)	Neurological	25593	3	0.0476671	0.000320884	3.49365	5693
172	Volume of ventricular cerebrospinal fluid	Neurological	25004	-1	-0.0461861	0.000320963	3.49354	6064
49	Discrepancy between tfMRI brain image and T1 brain image	Neurological	25740	-1	0.0495059	0.000321581	3.49271	5276
243	Mean L2 in fornix cres+stria terminalis on FA skeleton (right)	Neurological	25286	3	0.0476385	0.000321595	3.49269	5698
135	Volume of grey matter in Superior Temporal Gyrus, anterior division (left)	Neurological	25798	0	0.0458432	0.000322082	3.49203	6152
148	Mean MD in external capsule on FA skeleton (left)	Neurological	25137	3	0.0476974	0.000322749	3.49114	5681
120	Mean L3 in inferior cerebellar peduncle on FA skeleton (left)	Neurological	25307	-1	-0.047653	0.000322985	3.49082	5691
120	Volume of hippocampus (right)	Neurological	25020	0	0.0460087	0.000323107	3.49065	6105
31	Mean FA in fornix cres+stria terminalis on FA skeleton (left)	Neurological	25095	2	-0.0474168	0.000324105	3.48931	5745
82	Mean L3 in cingulum cingulate gyrus on FA skeleton (right)	Neurological	25330	3	0.0474063	0.000324706	3.48851	5746
130	Mean FA in fornix cres+stria terminalis on FA skeleton (left)	Neurological	25095	2	0.0474062	0.000325108	3.48797	5745
223	Weighted-mean L2 in tract cingulate gyrus part of cingulum (left)	Neurological	25600	3	-0.0474285	0.000325726	3.48715	5738
129	Weighted-mean MD in tract anterior thalamic radiation (left)	Neurological	25517	3	-0.0476543	0.000326804	3.48571	5681
142	Discrepancy between T2 FLAIR brain image and T1 brain image	Neurological	25736	-1	-0.0469072	0.000327007	3.48544	5863
106	Weighted-mean MD in tract superior thalamic radiation (left)	Neurological	25538	3	-0.047585	0.00032703	3.48541	5697
148	Mean MO in anterior corona radiata on FA skeleton (left)	Neurological	25175	-1	-0.0473326	0.000327012	3.48544	5758
125	Weighted-mean L1 in tract superior thalamic radiation (right)	Neurological	25593	3	-0.0476028	0.000326928	3.48555	5693
65	Discrepancy between dMRI brain image and T1 brain image	Neurological	25737	-1	-0.0468044	0.000328083	3.48402	5886
50	Volume of grey matter in Intracalcarine Cortex (left)	Neurological	25828	0	-0.0458833	0.000328401	3.4836	6124
31	Volume of grey matter in Parietal Operculum Cortex (right)	Neurological	25867	0	-0.0458951	0.00032908	3.4827	6119
229	Mean MO in medial lemniscus on FA skeleton (left)	Neurological	25161	-1	-0.0474892	0.000329418	3.48225	5714
148	Weighted-mean ICVF in tract forceps minor	Neurological	25661	2	-0.0474093	0.00032953	3.4821	5733
172	Weighted-mean ICVF in tract superior thalamic radiation (right)	Neurological	25674	2	0.0475163	0.000329602	3.48201	5707
142	Mean ICVF in uncinate fasciculus on FA skeleton (left)	Neurological	25389	2	-0.0473326	0.000329768	3.48179	5751
155	Volume of white matter (normalised for head size)	Neurological	25007	-1	-0.0458156	0.000329925	3.48159	6138
157	Weighted-mean L1 in tract parahippocampal part of cingulum (right)	Neurological	25576	-1	-0.0475049	0.000330304	3.48109	5708
106	Volume of white matter (normalised for head size)	Neurological	25007	-1	0.0458081	0.000330667	3.48061	6138
58	Weighted-mean L2 in tract cingulate gyrus part of cingulum (left)	Neurological	25600	3	-0.0473714	0.000331185	3.47993	5738
88	Mean FA in superior fronto-occipital fasciculus on FA skeleton (right)	Neurological	25098	-1	-0.0474839	0.000331519	3.47949	5710
201	Volume of brain, grey+white matter	Neurological	25010	0	-0.0457621	0.00033191	3.47898	6147
58	Discrepancy between T2 FLAIR brain image and T1 brain image	Neurological	25736	-1	0.0468543	0.000332137	3.47868	5863
141	Volume of grey matter in Hippocampus (left)	Neurological	25886	0	-0.0458658	0.000332739	3.4779	6117
227	Weighted-mean L1 in tract anterior thalamic radiation (right)	Neurological	25572	3	-0.0476097	0.000333063	3.47747	5676
224	Mean MO in anterior limb of internal capsule on FA skeleton (right)	Neurological	25168	-1	0.047372	0.000333125	3.47739	5733
49	Mean FA in anterior corona radiata on FA skeleton (left)	Neurological	25079	2	0.0474308	0.000333444	3.47698	5718
172	Volume of grey matter in Ventral Striatum (right)	Neurological	25891	0	0.0456985	0.000333827	3.47648	6159
172	Weighted-mean L3 in tract anterior thalamic radiation (left)	Neurological	25625	3	-0.0475427	0.000334289	3.47588	5689
150	Mean ISOVF in fornix on FA skeleton	Neurological	25445	-1	-0.0473506	0.000334397	3.47574	5735
106	Mean FA in inferior cerebellar peduncle on FA skeleton (right)	Neurological	25066	-1	0.0473549	0.00033438	3.47576	5734
172	Mean MD in fornix on FA skeleton	Neurological	25109	-1	-0.047721	0.000334509	3.47559	5646
238	Mean L3 in posterior thalamic radiation on FA skeleton (left)	Neurological	25325	3	0.0475125	0.000334783	3.47524	5695
163	Weighted-mean L2 in tract inferior fronto-occipital fasciculus (right)	Neurological	25609	3	0.0473759	0.000334753	3.47528	5728
130	Mean ICVF in cingulum cingulate gyrus on FA skeleton (right)	Neurological	25378	2	0.0473534	0.000335331	3.47453	5732
85	Mean OD in superior longitudinal fasciculus on FA skeleton (left)	Neurological	25433	-1	0.047297	0.000335612	3.47416	5745
133	Mean L3 in fornix cres+stria terminalis on FA skeleton (right)	Neurological	25334	3	0.0475366	0.000335686	3.47407	5687
109	Discrepancy between T2 FLAIR brain image and T1 brain image	Neurological	25736	-1	0.0468149	0.000336009	3.47365	5863
150	Mean ISOVF in superior corona radiata on FA skeleton (left)	Neurological	25465	3	-0.0474951	0.000336068	3.47357	5696
31	Mean MD in inferior cerebellar peduncle on FA skeleton (left)	Neurological	25115	-1	0.0474757	0.000336339	3.47322	5700
17	Volume of grey matter in Temporal Occipital Fusiform Cortex (right)	Neurological	25859	0	-0.0457558	0.000336293	3.47328	6137
201	Weighted-mean L1 in tract uncinate fasciculus (left)	Neurological	25594	3	0.0472196	0.000336759	3.47268	5761
106	Volume of grey matter in Temporal Fusiform Cortex, anterior division (left)	Neurological	25854	0	0.0457129	0.000336861	3.47255	6147
80	Mean ISOVF in superior cerebellar peduncle on FA skeleton (right)	Neurological	25452	-1	0.0473587	0.000337238	3.47206	5726
227	Weighted-mean ICVF in tract middle cerebellar peduncle	Neurological	25666	-1	-0.0472106	0.000337238	3.47206	5762
31	Mean L2 in fornix cres+stria terminalis on FA skeleton (right)	Neurological	25286	3	0.0474729	0.000337427	3.47182	5698
234	Volume of grey matter in I-IV Cerebellum (right)	Neurological	25894	0	-0.0457196	0.000337699	3.47147	6143
222	Mean MD in superior fronto-occipital fasciculus on FA skeleton (left)	Neurological	25147	-1	-0.0477088	0.00033773	3.47143	5641
37	Mean L2 in anterior corona radiata on FA skeleton (left)	Neurological	25271	3	0.0474694	0.000337771	3.47138	5698
234	Volume of grey matter in Temporal Pole (right)	Neurological	25797	0	-0.0457189	0.000338517	3.47042	6141
134	Weighted-mean L1 in tract uncinate fasciculus (right)	Neurological	25595	3	-0.0472138	0.000338539	3.47039	5758
133	Weighted-mean L2 in tract anterior thalamic radiation (left)	Neurological	25598	3	0.0475089	0.000338793	3.47007	5686
153	Weighted-mean L1 in tract posterior thalamic radiation (left)	Neurological	25588	3	0.0473385	0.000339222	3.46952	5726
157	Mean MO in anterior limb of internal capsule on FA skeleton (right)	Neurological	25168	-1	-0.0473065	0.000339524	3.46913	5733
148	Volume of grey matter in Lateral Occipital Cortex, superior division (left)	Neurological	25824	0	-0.045659	0.000340081	3.46842	6153
243	Volume of grey matter (normalised for head size)	Neurological	25005	-1	-0.0455725	0.00034023	3.46823	6176
233	Volume of thalamus (right)	Neurological	25012	0	-0.045722	0.000340479	3.46791	6135
100	Volume of grey matter in Brain-Stem	Neurological	25892	-1	-0.045745	0.000340796	3.46751	6128
59	Weighted-mean L3 in tract inferior fronto-occipital fasciculus (left)	Neurological	25635	3	0.0473223	0.000340814	3.46748	5726
74	Mean MO in anterior limb of internal capsule on FA skeleton (left)	Neurological	25169	-1	-0.047328	0.000341069	3.46716	5724
148	Weighted-mean MD in tract uncinate fasciculus (left)	Neurological	25540	3	0.0472154	0.000341625	3.46645	5750
82	Mean ICVF in cingulum cingulate gyrus on FA skeleton (left)	Neurological	25379	2	-0.0472647	0.00034203	3.46594	5737
80	Mean FA in superior fronto-occipital fasciculus on FA skeleton (left)	Neurological	25099	2	-0.0473779	0.000342281	3.46562	5709
235	Weighted-mean L1 in tract anterior thalamic radiation (right)	Neurological	25572	3	0.0475117	0.000342638	3.46516	5676
129	Mean FA in posterior thalamic radiation on FA skeleton (right)	Neurological	25084	2	0.0472826	0.000343526	3.46404	5729
153	Volume of grey matter (normalised for head size)	Neurological	25005	-1	-0.045535	0.000344101	3.46331	6176
238	Mean MO in fornix cres+stria terminalis on FA skeleton (left)	Neurological	25191	-1	-0.0473351	0.000344066	3.46336	5715
37	Mean L3 in external capsule on FA skeleton (right)	Neurological	25328	3	0.0474216	0.000344537	3.46276	5693
56	Mean FA in medial lemniscus on FA skeleton (right)	Neurological	25064	-1	-0.0472223	0.000344616	3.46266	5741
231	Volume of grey matter in Planum Polare (left)	Neurological	25868	0	0.045666	0.000345099	3.46206	6138
238	Mean FA in fornix on FA skeleton	Neurological	25061	2	-0.0473757	0.000345798	3.46118	5701
82	Weighted-mean FA in tract inferior longitudinal fasciculus (left)	Neurological	25502	2	-0.0472414	0.000345999	3.46093	5733
104	Weighted-mean MD in tract posterior thalamic radiation (left)	Neurological	25534	3	0.0473886	0.000346172	3.46071	5697
10	Mean FA in fornix cres+stria terminalis on FA skeleton (right)	Neurological	25094	-1	0.047222	0.000346301	3.46055	5737
172	Volume of grey matter in Inferior Frontal Gyrus, pars triangularis (right)	Neurological	25791	-1	0.0456708	0.000346912	3.45978	6132
163	Mean MD in superior corona radiata on FA skeleton (left)	Neurological	25129	3	0.0473737	0.00034725	3.45936	5698
142	Weighted-mean L1 in tract posterior thalamic radiation (right)	Neurological	25589	3	0.0472888	0.000347454	3.4591	5718
148	Mean L3 in sagittal stratum on FA skeleton (left)	Neurological	25327	3	0.0472445	0.000348175	3.4582	5727
238	Mean ICVF in superior fronto-occipital fasciculus on FA skeleton (left)	Neurological	25387	2	-0.047472	0.000348683	3.45757	5671
125	Mean L1 in anterior corona radiata on FA skeleton (right)	Neurological	25222	3	-0.0472673	0.00034921	3.45691	5719
84	Mean time to correctly identify matches	Neurological	20023	-1	-0.0177466	0.000349754	3.45624	40585
82	Volume of grey matter in Intracalcarine Cortex (left)	Neurological	25828	0	-0.0456734	0.000349752	3.45624	6124
149	Volume of grey matter in Middle Temporal Gyrus, posterior division (left)	Neurological	25804	0	-0.0456243	0.000349828	3.45614	6137
82	Mean ICVF in external capsule on FA skeleton (right)	Neurological	25376	2	-0.0472686	0.000350327	3.45553	5716
84	Median BOLD effect (in group-defined mask) for faces-shapes contrast	Neurological	25048	-1	0.0492199	0.000350999	3.45469	5270
47	Volume of grey matter (normalised for head size)	Neurological	25005	-1	0.0454672	0.00035119	3.45446	6176
50	Volume of grey matter in Superior Temporal Gyrus, anterior division (left)	Neurological	25798	0	-0.0455554	0.000351234	3.4544	6152
49	Volume of grey matter	Neurological	25006	0	0.0455641	0.000351478	3.4541	6149
90	Volume of grey matter (normalised for head size)	Neurological	25005	-1	-0.0454648	0.000351442	3.45415	6176
120	Volume of grey matter in Occipital Fusiform Gyrus (right)	Neurological	25861	0	0.0455482	0.000351595	3.45396	6153
49	Amount of warping applied to non-linearly align T1 brain image to standard-space	Neurological	25733	NA	-0.045858	0.000352036	3.45341	6069
10	Volume of grey matter in Middle Temporal Gyrus, posterior division (right)	Neurological	25805	0	0.0455685	0.000352186	3.45323	6146
129	90th percentile of z-statistic (in group-defined mask) for faces-shapes contrast	Neurological	25766	-1	0.0493096	0.00035229	3.4531	5248
106	Mean FA in superior corona radiata on FA skeleton (left)	Neurological	25081	2	0.0472247	0.000352274	3.45312	5722
31	Volume of grey matter in Lateral Occipital Cortex, inferior division (right)	Neurological	25827	0	-0.0455861	0.000352292	3.4531	6141
81	Weighted-mean MD in tract superior thalamic radiation (right)	Neurological	25539	3	0.0473177	0.000352916	3.45233	5698
142	Volume of grey matter in Planum Polare (right)	Neurological	25869	0	-0.0455986	0.000353318	3.45183	6135
65	Mean L1 in fornix on FA skeleton	Neurological	25205	-1	0.047371	0.000353845	3.45119	5683
50	Mean L1 in cingulum hippocampus on FA skeleton (right)	Neurological	25236	-1	-0.0471043	0.000354086	3.45089	5747
37	Mean FA in fornix cres+stria terminalis on FA skeleton (right)	Neurological	25094	-1	-0.0471418	0.000354448	3.45045	5737
120	Median z-statistic (in group-defined amygdala activation mask) for faces-shapes contrast	Neurological	25054	-1	0.0493724	0.000354438	3.45046	5230
82	Volume of grey matter in Juxtapositional Lobule Cortex (formerly Supplementary Motor Cortex) (right)	Neurological	25833	-1	-0.0455492	0.000354631	3.45022	6145
148	Weighted-mean ICVF in tract inferior longitudinal fasciculus (right)	Neurological	25665	2	-0.0471294	0.000355295	3.44941	5738
133	Mean L3 in anterior corona radiata on FA skeleton (left)	Neurological	25319	3	0.0472856	0.000355349	3.44935	5700
34	Mean L1 in superior longitudinal fasciculus on FA skeleton (left)	Neurological	25241	3	0.0471322	0.000356275	3.44822	5735
163	Mean MD in anterior corona radiata on FA skeleton (right)	Neurological	25126	3	0.0472381	0.000356402	3.44806	5709
118	Volume of grey matter in Hippocampus (right)	Neurological	25887	0	0.0455955	0.000356815	3.44756	6127
129	Mean FA in fornix on FA skeleton	Neurological	25061	2	0.0472661	0.000356925	3.44742	5701
82	Volume of grey matter in Lateral Occipital Cortex, superior division (right)	Neurological	25825	0	-0.0454695	0.000357613	3.44659	6159
59	Weighted-mean L1 in tract anterior thalamic radiation (left)	Neurological	25571	3	0.0473105	0.000357915	3.44622	5688
82	Weighted-mean FA in tract cingulate gyrus part of cingulum (right)	Neurological	25493	2	-0.0470993	0.000358834	3.44511	5737
49	Mean L2 in superior fronto-occipital fasciculus on FA skeleton (right)	Neurological	25290	-1	-0.0474017	0.000358829	3.44511	5664
166	Volume of grey matter in Inferior Frontal Gyrus, pars opercularis (right)	Neurological	25793	-1	-0.0456074	0.000359121	3.44476	6118
106	Weighted-mean ICVF in tract anterior thalamic radiation (left)	Neurological	25652	2	0.047131	0.000360233	3.44342	5726
83	Total volume of white matter hyperintensities (from T1 and T2_FLAIR images)	Neurological	25781	-1	-0.0470512	0.000360858	3.44266	5744
6	Mean L3 in sagittal stratum on FA skeleton (left)	Neurological	25327	3	-0.047119	0.000361053	3.44243	5727
172	Volume of grey matter in Planum Polare (right)	Neurological	25869	0	0.0455237	0.000361335	3.44209	6135
250	Volume of grey matter in VIIIb Cerebellum (right)	Neurological	25914	0	0.0455155	0.000361425	3.44198	6137
31	Weighted-mean FA in tract posterior thalamic radiation (right)	Neurological	25508	2	-0.0470754	0.000362613	3.44056	5734
17	Mean MO in fornix cres+stria terminalis on FA skeleton (left)	Neurological	25191	-1	-0.0471504	0.000362938	3.44017	5715
58	Mean L1 in superior fronto-occipital fasciculus on FA skeleton (right)	Neurological	25242	-1	-0.0471866	0.000363042	3.44004	5706
234	Mean L3 in anterior corona radiata on FA skeleton (left)	Neurological	25319	3	0.0472026	0.000363962	3.43894	5700
49	Mean L3 in fornix cres+stria terminalis on FA skeleton (right)	Neurological	25334	3	-0.0472496	0.000364689	3.43808	5687
40	Weighted-mean L2 in tract superior thalamic radiation (left)	Neurological	25619	3	-0.0471724	0.000364967	3.43775	5705
227	Weighted-mean MO in tract inferior longitudinal fasciculus (right)	Neurological	25557	-1	-0.047019	0.000365101	3.43759	5742
153	Volume of ventricular cerebrospinal fluid	Neurological	25004	-1	0.0457379	0.000366892	3.43546	6064
82	Mean MD in anterior corona radiata on FA skeleton (right)	Neurological	25126	3	0.0471369	0.000366967	3.43537	5709
133	Discrepancy between tfMRI brain image and T1 brain image	Neurological	25740	-1	-0.0490302	0.000367112	3.4352	5276
130	Weighted-mean MD in tract posterior thalamic radiation (left)	Neurological	25534	3	-0.047177	0.000367967	3.43419	5697
175	Mean MD in medial lemniscus on FA skeleton (left)	Neurological	25113	1	0.0471284	0.000368301	3.4338	5708
58	Mean L3 in superior corona radiata on FA skeleton (right)	Neurological	25320	3	-0.0470901	0.000368437	3.43364	5717
157	Discrepancy between T2 FLAIR brain image and T1 brain image	Neurological	25736	-1	0.0464983	0.000368667	3.43337	5863
49	Mean L3 in superior corona radiata on FA skeleton (left)	Neurological	25321	3	-0.0471151	0.000368841	3.43316	5710
223	Mean FA in inferior cerebellar peduncle on FA skeleton (right)	Neurological	25066	-1	0.0470163	0.000368854	3.43315	5734
106	Mean ICVF in superior fronto-occipital fasciculus on FA skeleton (left)	Neurological	25387	2	0.0472703	0.00036952	3.43236	5671
61	Volume of grey matter in Temporal Pole (left)	Neurological	25796	0	-0.045435	0.000369811	3.43202	6138
50	Volume of grey matter in Frontal Orbital Cortex (right)	Neurological	25847	0	-0.0454212	0.00037093	3.43071	6139
201	Mean L1 in superior longitudinal fasciculus on FA skeleton (left)	Neurological	25241	3	0.04699	0.000371235	3.43035	5735
49	Mean MD in anterior corona radiata on FA skeleton (left)	Neurological	25127	3	-0.0470841	0.000371274	3.43031	5712
93	Mean L3 in anterior corona radiata on FA skeleton (right)	Neurological	25318	3	-0.0470716	0.00037128	3.4303	5715
148	Mean L3 in posterior thalamic radiation on FA skeleton (right)	Neurological	25324	3	0.0471854	0.000371926	3.42954	5686
137	Mean MD in posterior thalamic radiation on FA skeleton (left)	Neurological	25133	3	-0.0470969	0.000372543	3.42882	5706
31	Mean FA in superior fronto-occipital fasciculus on FA skeleton (right)	Neurological	25098	-1	-0.0470774	0.000372871	3.42844	5710
157	Mean FA in fornix on FA skeleton	Neurological	25061	2	0.0471146	0.000372861	3.42845	5701
12	Mean FA in superior cerebellar peduncle on FA skeleton (right)	Neurological	25068	-1	0.0468898	0.000373232	3.42802	5755
172	Volume of grey matter in Crus II Cerebellum (left)	Neurological	25903	0	0.0454695	0.000373383	3.42785	6120
238	Mean MO in tapetum on FA skeleton (left)	Neurological	25199	-1	0.0472667	0.000373465	3.42775	5663
31	Mean L3 in inferior cerebellar peduncle on FA skeleton (right)	Neurological	25306	-1	0.0470553	0.000373474	3.42774	5714
135	Weighted-mean MD in tract medial lemniscus (right)	Neurological	25533	-1	-0.0469202	0.000373909	3.42723	5746
148	Volume of grey matter in Frontal Pole (left)	Neurological	25782	0	-0.045389	0.000374106	3.427	6140
120	Volume of grey matter in Insular Cortex (left)	Neurological	25784	0	0.0453814	0.000374131	3.42698	6142
229	Weighted-mean MO in tract superior longitudinal fasciculus (left)	Neurological	25563	-1	-0.0469301	0.000374154	3.42695	5743
148	Mean L2 in posterior thalamic radiation on FA skeleton (left)	Neurological	25277	3	0.0470955	0.00037536	3.42555	5700
206	Volume of grey matter in Parahippocampal Gyrus, posterior division (left)	Neurological	25850	0	0.0453589	0.00037624	3.42453	6143
193	Mean ISOVF in anterior limb of internal capsule on FA skeleton (left)	Neurological	25457	-1	-0.047278	0.00037628	3.42449	5654
180	Mean FA in posterior thalamic radiation on FA skeleton (right)	Neurological	25084	2	0.0469616	0.00037695	3.42372	5729
59	Mean L3 in anterior limb of internal capsule on FA skeleton (right)	Neurological	25312	3	0.0471857	0.00037725	3.42337	5674
82	Volume of putamen (left)	Neurological	25015	0	-0.0453952	0.000377562	3.42301	6130
142	Mean ISOVF in anterior limb of internal capsule on FA skeleton (right)	Neurological	25456	-1	0.0471829	0.000377556	3.42302	5674
163	Mean MD in posterior corona radiata on FA skeleton (left)	Neurological	25131	3	0.0471018	0.000377817	3.42272	5693
65	Mean MO in cerebral peduncle on FA skeleton (right)	Neurological	25166	-1	-0.0469209	0.00037916	3.42118	5734
133	Mean MD in anterior limb of internal capsule on FA skeleton (right)	Neurological	25120	3	0.0472135	0.000379203	3.42113	5663
104	Amount of warping applied to non-linearly align T1 brain image to standard-space	Neurological	25733	NA	0.0456033	0.000379722	3.42053	6069
47	Mean L3 in tapetum on FA skeleton (right)	Neurological	25342	3	-0.047169	0.00037997	3.42025	5672
82	Weighted-mean MD in tract inferior longitudinal fasciculus (left)	Neurological	25529	3	0.0468932	0.000379954	3.42027	5739
120	Weighted-mean L2 in tract acoustic radiation (right)	Neurological	25597	-1	-0.0469093	0.000380431	3.41972	5734
233	Volume of putamen (left)	Neurological	25015	0	-0.0453699	0.000380419	3.41974	6130
105	Mean L2 in superior fronto-occipital fasciculus on FA skeleton (left)	Neurological	25291	-1	-0.047373	0.000380991	3.41909	5621
234	Mean ICVF in superior fronto-occipital fasciculus on FA skeleton (right)	Neurological	25386	2	-0.0471445	0.000381279	3.41876	5675
106	Volume of grey matter in Planum Temporale (left)	Neurological	25872	0	0.0454479	0.000381243	3.4188	6107
74	Weighted-mean L1 in tract anterior thalamic radiation (left)	Neurological	25571	3	-0.0470882	0.000381551	3.41845	5688
39	Mean OD in medial lemniscus on FA skeleton (left)	Neurological	25401	-1	0.0469534	0.000381883	3.41807	5720
250	Volume of grey matter in Temporal Pole (left)	Neurological	25796	0	0.0453264	0.000382003	3.41793	6138
106	Volume of grey matter in VI Cerebellum (left)	Neurological	25897	0	0.0453498	0.000382279	3.41762	6131
135	Volume of grey matter in Paracingulate Gyrus (right)	Neurological	25837	0	0.0453085	0.000382364	3.41752	6142
104	Mean L3 in superior fronto-occipital fasciculus on FA skeleton (right)	Neurological	25338	-1	0.0471477	0.000383204	3.41657	5670
106	Mean MO in cingulum cingulate gyrus on FA skeleton (right)	Neurological	25186	-1	0.0469892	0.000383358	3.4164	5708
148	Mean L2 in body of corpus callosum on FA skeleton	Neurological	25251	3	0.047001	0.00038342	3.41633	5705
153	Volume of grey matter in Inferior Temporal Gyrus, posterior division (right)	Neurological	25811	0	0.0452914	0.000383892	3.41579	6143
31	Mean FA in cingulum hippocampus on FA skeleton (right)	Neurological	25092	-1	-0.0468284	0.000383951	3.41572	5746
211	Inverted temporal signal-to-noise ratio in pre-processed rfMRI	Neurological	25743	-1	-0.0466104	0.000384355	3.41527	5799
31	Mean FA in posterior thalamic radiation on FA skeleton (right)	Neurological	25084	2	-0.0468916	0.000384633	3.41495	5729
64	Mean L3 in fornix cres+stria terminalis on FA skeleton (right)	Neurological	25334	3	-0.0470628	0.0003848	3.41476	5687
106	Volume of grey matter in X Cerebellum (left)	Neurological	25918	-1	0.0453486	0.000384953	3.41459	6125
106	Weighted-mean MO in tract cingulate gyrus part of cingulum (left)	Neurological	25546	-1	0.0469663	0.000385438	3.41405	5709
172	Mean MO in posterior limb of internal capsule on FA skeleton (right)	Neurological	25170	-1	-0.0470299	0.000385693	3.41376	5693
106	Weighted-mean L2 in tract anterior thalamic radiation (right)	Neurological	25599	3	-0.0470454	0.000385802	3.41364	5689
88	Weighted-mean L2 in tract inferior longitudinal fasciculus (left)	Neurological	25610	3	0.0468729	0.000386255	3.41313	5730
50	Volume of grey matter in Precuneous Cortex (left)	Neurological	25842	0	-0.045297	0.000386639	3.41269	6135
35	Mean MD in superior fronto-occipital fasciculus on FA skeleton (right)	Neurological	25146	-1	-0.0471382	0.00038701	3.41228	5664
148	Volume of grey matter in Paracingulate Gyrus (left)	Neurological	25836	0	-0.0452752	0.000387027	3.41226	6140
93	Mean ISOVF in middle cerebellar peduncle on FA skeleton	Neurological	25440	1	-0.0469534	0.000387326	3.41192	5708
234	Mean MD in superior fronto-occipital fasciculus on FA skeleton (left)	Neurological	25147	-1	0.0472296	0.000387504	3.41172	5641
49	Mean MO in posterior corona radiata on FA skeleton (left)	Neurological	25179	-1	-0.0468512	0.000387761	3.41144	5732
132	Mean L3 in inferior cerebellar peduncle on FA skeleton (right)	Neurological	25306	-1	0.0469177	0.00038856	3.41054	5714
172	Weighted-mean ICVF in tract anterior thalamic radiation (left)	Neurological	25652	2	0.0468612	0.000389378	3.40963	5726
120	Mean ICVF in inferior cerebellar peduncle on FA skeleton (right)	Neurological	25354	2	0.0467861	0.000389573	3.40941	5744
140	Weighted-mean MD in tract superior thalamic radiation (left)	Neurological	25538	3	0.0469774	0.0003897	3.40927	5697
166	Volume of grey matter in Heschl's Gyrus (includes H1 and H2) (right)	Neurological	25871	0	-0.0453315	0.000390334	3.40856	6117
172	Volume of putamen (right)	Neurological	25016	0	0.0452922	0.000390602	3.40827	6127
142	Weighted-mean L3 in tract posterior thalamic radiation (right)	Neurological	25643	3	0.0469397	0.000391161	3.40764	5703
64	Weighted-mean L2 in tract superior thalamic radiation (left)	Neurological	25619	3	-0.0469308	0.000391233	3.40756	5705
222	Mean L1 in superior corona radiata on FA skeleton (right)	Neurological	25224	3	-0.0468811	0.000391745	3.407	5716
238	Mean MO in cerebral peduncle on FA skeleton (right)	Neurological	25166	-1	-0.0468068	0.000391825	3.40691	5734
233	Volume of thalamus (left)	Neurological	25011	0	-0.0452079	0.000392271	3.40641	6146
31	Volume of grey matter in VIIIa Cerebellum (vermis)	Neurological	25910	0	-0.0451716	0.000393079	3.40552	6154
148	Mean L3 in body of corpus callosum on FA skeleton	Neurological	25299	3	0.0468881	0.000393265	3.40532	5711
135	Volume of grey matter in Temporal Fusiform Cortex, posterior division (right)	Neurological	25857	0	0.0451916	0.000393313	3.40526	6148
49	Volume of grey matter in Occipital Fusiform Gyrus (left)	Neurological	25860	0	0.0452125	0.000393455	3.4051	6142
74	Volume of grey matter in I-IV Cerebellum (left)	Neurological	25893	0	0.0452266	0.000393527	3.40503	6138
248	Mean L1 in posterior thalamic radiation on FA skeleton (right)	Neurological	25228	-1	-0.0468118	0.000394024	3.40448	5728
134	Mean FA in tapetum on FA skeleton (left)	Neurological	25103	-1	-0.0468602	0.000394106	3.40439	5716
37	Mean L2 in sagittal stratum on FA skeleton (left)	Neurological	25279	3	0.0467652	0.000394681	3.40375	5738
163	Weighted-mean MD in tract inferior longitudinal fasciculus (left)	Neurological	25529	3	0.0467598	0.000394833	3.40359	5739
161	Mean MO in sagittal stratum on FA skeleton (right)	Neurological	25182	-1	0.0467977	0.000395164	3.40322	5729
82	Volume of grey matter in Brain-Stem	Neurological	25892	-1	-0.0452478	0.000395358	3.40301	6128
106	Weighted-mean MD in tract anterior thalamic radiation (right)	Neurological	25518	3	-0.0469361	0.000396682	3.40156	5692
93	Weighted-mean MD in tract anterior thalamic radiation (right)	Neurological	25518	3	-0.0469296	0.000397416	3.40075	5692
124	Volume of grey matter in Temporal Fusiform Cortex, posterior division (left)	Neurological	25856	0	0.0451895	0.000397461	3.40071	6139
104	Discrepancy between rfMRI brain image and T1 brain image	Neurological	25739	-1	-0.0461795	0.000398572	3.39949	5876
148	Mean MD in posterior thalamic radiation on FA skeleton (left)	Neurological	25133	3	0.0468618	0.000398581	3.39948	5706
137	Mean L3 in retrolenticular part of internal capsule on FA skeleton (left)	Neurological	25317	3	-0.046849	0.000398643	3.39942	5709
125	Volume of brain, grey+white matter	Neurological	25010	0	-0.0451491	0.000398762	3.39929	6147
80	Weighted-mean L1 in tract anterior thalamic radiation (left)	Neurological	25571	3	0.0469338	0.000398821	3.39922	5688
86	Weighted-mean ISOVF in tract corticospinal tract (left)	Neurological	25712	-1	0.0468213	0.000398997	3.39903	5715
242	Volume of accumbens (left)	Neurological	25023	0	0.0452026	0.000399394	3.3986	6131
172	Weighted-mean L3 in tract posterior thalamic radiation (left)	Neurological	25642	3	-0.0469315	0.000399545	3.39843	5687
93	Mean MD in genu of corpus callosum on FA skeleton	Neurological	25106	3	-0.0469226	0.000399628	3.39834	5689
238	Weighted-mean FA in tract inferior fronto-occipital fasciculus (left)	Neurological	25500	2	-0.0466605	0.000400626	3.39726	5751
20	Volume of grey matter in Occipital Fusiform Gyrus (right)	Neurological	25861	0	-0.0451085	0.000400976	3.39688	6153
172	Mean MD in tapetum on FA skeleton (left)	Neurological	25151	3	-0.0469307	0.000401056	3.39679	5684
105	Volume of grey matter in Paracingulate Gyrus (right)	Neurological	25837	0	0.0451468	0.000401214	3.39662	6142
129	Median z-statistic (in group-defined mask) for faces-shapes contrast	Neurological	25050	-1	0.0488284	0.000401307	3.39652	5250
141	Volume of grey matter in Paracingulate Gyrus (left)	Neurological	25836	0	-0.0451443	0.000402394	3.39535	6140
234	Mean time to correctly identify matches	Neurological	20023	-1	0.017563	0.000402632	3.39509	40585
142	Mean ISOVF in superior corona radiata on FA skeleton (left)	Neurological	25465	3	0.0468653	0.000402901	3.3948	5696
88	Mean L2 in superior fronto-occipital fasciculus on FA skeleton (left)	Neurological	25291	-1	0.0471763	0.000402947	3.39475	5621
172	Volume of grey matter in VIIIa Cerebellum (right)	Neurological	25911	0	0.0451088	0.000404008	3.39361	6146
105	Mean ISOVF in superior fronto-occipital fasciculus on FA skeleton (left)	Neurological	25483	-1	-0.0469837	0.000404474	3.39311	5664
160	Volume of grey matter in Planum Temporale (right)	Neurological	25873	0	-0.045171	0.000404491	3.39309	6128
129	Mean L3 in fornix on FA skeleton	Neurological	25301	-1	-0.0471029	0.00040464	3.39293	5635
224	Mean OD in fornix cres+stria terminalis on FA skeleton (right)	Neurological	25430	-1	0.0468001	0.000404739	3.39283	5708
31	Weighted-mean ICVF in tract cingulate gyrus part of cingulum (left)	Neurological	25654	2	-0.046678	0.000405172	3.39236	5737
142	Mean MD in posterior limb of internal capsule on FA skeleton (right)	Neurological	25122	3	0.0468518	0.000405414	3.3921	5694
142	Weighted-mean L1 in tract posterior thalamic radiation (left)	Neurological	25588	3	0.0467165	0.000405907	3.39157	5726
157	Mean FA in cerebral peduncle on FA skeleton (left)	Neurological	25071	-1	0.0465748	0.000406341	3.39111	5760
37	Mean L3 in splenium of corpus callosum on FA skeleton	Neurological	25300	3	0.0467444	0.000406941	3.39047	5717
142	Volume of grey matter in Middle Temporal Gyrus, posterior division (left)	Neurological	25804	0	-0.0451125	0.000407549	3.38982	6137
137	Mean MD in posterior corona radiata on FA skeleton (right)	Neurological	25130	3	-0.0468866	0.000408065	3.38927	5680
137	Volume of white matter	Neurological	25008	0	-0.0450412	0.000408639	3.38866	6154
37	Mean ICVF in posterior thalamic radiation on FA skeleton (right)	Neurological	25372	2	-0.0466527	0.000408613	3.38869	5736
120	Volume of putamen (right)	Neurological	25016	0	0.0451396	0.000408713	3.38858	6127
79	Weighted-mean L1 in tract parahippocampal part of cingulum (right)	Neurological	25576	-1	0.0467592	0.000409515	3.38773	5708
40	Mean MD in superior fronto-occipital fasciculus on FA skeleton (right)	Neurological	25146	-1	-0.0469397	0.000409592	3.38765	5664
142	Mean FA in tapetum on FA skeleton (right)	Neurological	25102	-1	-0.0467046	0.000410164	3.38704	5720
238	Volume of peripheral cortical grey matter	Neurological	25002	0	-0.0450687	0.000410188	3.38702	6143
201	Volume of white matter	Neurological	25008	0	-0.045023	0.000410854	3.38631	6154
88	Weighted-mean ICVF in tract superior thalamic radiation (right)	Neurological	25674	2	-0.0467509	0.00041097	3.38619	5707
3	Volume of grey matter in Precuneous Cortex (left)	Neurological	25842	0	-0.0450915	0.000410984	3.38617	6135
157	Mean L1 in fornix cres+stria terminalis on FA skeleton (left)	Neurological	25239	-1	0.0467367	0.000411187	3.38596	5710
172	Mean FA in anterior limb of internal capsule on FA skeleton (left)	Neurological	25073	2	0.0467566	0.000411741	3.38538	5704
133	Mean L1 in anterior corona radiata on FA skeleton (right)	Neurological	25222	3	0.0466936	0.000411937	3.38517	5719
238	Mean L3 in posterior thalamic radiation on FA skeleton (right)	Neurological	25324	3	0.0468292	0.000411898	3.38521	5686
201	Volume of grey matter	Neurological	25006	0	-0.0450282	0.000412448	3.38463	6149
222	Mean L2 in superior fronto-occipital fasciculus on FA skeleton (right)	Neurological	25290	-1	-0.0469153	0.00041245	3.38463	5664
157	Weighted-mean MD in tract parahippocampal part of cingulum (right)	Neurological	25522	-1	-0.0468521	0.000412594	3.38448	5679
90	90th percentile of z-statistic (in group-defined mask) for shapes activation	Neurological	25762	-1	-0.048757	0.000413445	3.38358	5242
24	Mean L1 in anterior limb of internal capsule on FA skeleton (right)	Neurological	25216	-1	0.0467262	0.000413397	3.38363	5708
45	Mean OD in posterior thalamic radiation on FA skeleton (left)	Neurological	25421	-1	0.0466858	0.000413825	3.38318	5717
142	Volume of grey matter in Precentral Gyrus (right)	Neurological	25795	0	-0.0450221	0.000414098	3.3829	6147
172	Inverted temporal signal-to-noise ratio in artefact-cleaned pre-processed rfMRI	Neurological	25744	-1	0.0461973	0.000414595	3.38238	5837
195	Volume of grey matter in Frontal Medial Cortex (left)	Neurological	25830	-1	0.0450667	0.000415375	3.38156	6132
238	Volume of grey matter in VIIIa Cerebellum (vermis)	Neurological	25910	0	-0.0449843	0.000415601	3.38132	6154
15	Mean L3 in medial lemniscus on FA skeleton (right)	Neurological	25304	-1	-0.0466473	0.000415977	3.38093	5722
142	Mean MD in fornix cres+stria terminalis on FA skeleton (left)	Neurological	25143	-1	0.0467425	0.000416805	3.38007	5697
78	Mean L2 in medial lemniscus on FA skeleton (left)	Neurological	25257	-1	0.0466202	0.000416779	3.38009	5727
6	Weighted-mean L1 in tract uncinate fasciculus (left)	Neurological	25594	3	-0.0464805	0.000417018	3.37985	5761
37	Mean L3 in superior longitudinal fasciculus on FA skeleton (right)	Neurological	25336	3	0.0466836	0.000417486	3.37936	5710
82	Volume of grey matter in Precentral Gyrus (left)	Neurological	25794	0	-0.0450535	0.000417914	3.37891	6130
223	Weighted-mean L3 in tract anterior thalamic radiation (left)	Neurological	25625	3	-0.046761	0.000418516	3.37829	5689
238	Weighted-mean MD in tract superior thalamic radiation (left)	Neurological	25538	3	0.0467274	0.000418602	3.3782	5697
121	Fluid intelligence score	Neurological	20016	-1	-0.0188624	0.000418767	3.37803	34979
58	Weighted-mean L2 in tract cingulate gyrus part of cingulum (right)	Neurological	25601	3	-0.0465458	0.000418882	3.37791	5741
140	Mean L3 in posterior thalamic radiation on FA skeleton (right)	Neurological	25324	3	0.0467685	0.000419093	3.37769	5686
148	Mean L1 in genu of corpus callosum on FA skeleton	Neurological	25202	3	0.0465645	0.00041956	3.37721	5735
173	Volume of grey matter in Superior Temporal Gyrus, anterior division (left)	Neurological	25798	0	0.0449568	0.00041992	3.37683	6152
92	Volume of grey matter in Frontal Pole (right)	Neurological	25783	0	-0.0449794	0.000420294	3.37645	6145
118	Mean ISOVF in tapetum on FA skeleton (right)	Neurological	25486	-1	-0.0467561	0.000421559	3.37514	5684
80	Mean L3 in anterior corona radiata on FA skeleton (left)	Neurological	25319	3	0.0466899	0.000421633	3.37507	5700
201	Volume of grey matter in Frontal Pole (right)	Neurological	25783	0	-0.044964	0.000422207	3.37447	6145
234	Volume of grey matter in Precentral Gyrus (left)	Neurological	25794	0	-0.045013	0.000422957	3.3737	6130
183	Mean MO in cingulum cingulate gyrus on FA skeleton (left)	Neurological	25187	-1	-0.0465777	0.000423361	3.37329	5724
135	Volume of putamen (right)	Neurological	25016	0	0.0450171	0.000423825	3.37281	6127
129	90th percentile of BOLD effect (in group-defined mask) for faces-shapes contrast	Neurological	25765	-1	0.0486752	0.000424977	3.37163	5238
49	Mean MD in body of corpus callosum on FA skeleton	Neurological	25107	3	-0.0466373	0.000425519	3.37108	5705
65	Mean L3 in fornix on FA skeleton	Neurological	25301	-1	0.046925	0.000425623	3.37098	5635
150	Mean L1 in superior corona radiata on FA skeleton (right)	Neurological	25224	3	-0.0465887	0.000425975	3.37062	5716
40	Mean OD in inferior cerebellar peduncle on FA skeleton (left)	Neurological	25403	-1	-0.0466998	0.000426384	3.3702	5688
80	Mean FA in fornix on FA skeleton	Neurological	25061	2	-0.0466467	0.000426359	3.37022	5701
50	Volume of grey matter in Cuneal Cortex (right)	Neurological	25845	0	-0.0449465	0.000427169	3.3694	6139
66	Volume of grey matter in Amygdala (left)	Neurological	25888	0	-0.0450031	0.000427432	3.36913	6123
125	Mean L1 in genu of corpus callosum on FA skeleton	Neurological	25202	3	-0.0464976	0.000427676	3.36889	5735
59	Mean ISOVF in fornix cres+stria terminalis on FA skeleton (left)	Neurological	25479	-1	0.0467327	0.000427872	3.36869	5677
73	Weighted-mean L1 in tract inferior longitudinal fasciculus (right)	Neurological	25584	3	0.046428	0.000428776	3.36777	5750
37	Mean L3 in posterior corona radiata on FA skeleton (right)	Neurological	25322	3	0.0467108	0.000429042	3.3675	5680
124	Volume of grey matter in Planum Temporale (left)	Neurological	25872	0	0.0450464	0.000429404	3.36713	6107
88	Mean ICVF in superior fronto-occipital fasciculus on FA skeleton (right)	Neurological	25386	2	-0.0467239	0.000429959	3.36657	5675
226	Weighted-mean MD in tract uncinate fasciculus (left)	Neurological	25540	3	0.0464188	0.000429908	3.36662	5750
133	Mean MD in anterior corona radiata on FA skeleton (right)	Neurological	25126	3	0.0465771	0.000430877	3.36565	5709
238	Volume of grey matter in I-IV Cerebellum (left)	Neurological	25893	0	-0.0449191	0.000431114	3.36541	6138
134	Weighted-mean L1 in tract medial lemniscus (right)	Neurological	25587	-1	-0.0463645	0.000431131	3.36539	5761
222	Mean MD in anterior limb of internal capsule on FA skeleton (left)	Neurological	25121	3	-0.0467624	0.000431298	3.36522	5663
104	Discrepancy between tfMRI brain image and T1 brain image	Neurological	25740	-1	-0.0484398	0.000432017	3.3645	5276
31	Mean ICVF in cingulum cingulate gyrus on FA skeleton (left)	Neurological	25379	2	-0.0464537	0.000432079	3.36444	5737
73	Median T2star in thalamus (right)	Neurological	25027	-1	0.0468082	0.000433278	3.36323	5648
49	Mean ICVF in superior fronto-occipital fasciculus on FA skeleton (left)	Neurological	25387	2	0.0467134	0.000433266	3.36325	5671
160	Volume of grey matter in Frontal Operculum Cortex (left)	Neurological	25862	0	-0.0449319	0.000433217	3.36329	6130
106	Volume of grey matter in Temporal Pole (right)	Neurological	25797	0	0.0448855	0.000434009	3.3625	6141
142	Mean MO in external capsule on FA skeleton (right)	Neurological	25184	-1	-0.0464744	0.00043402	3.36249	5728
148	Mean ICVF in splenium of corpus callosum on FA skeleton	Neurological	25348	2	-0.046461	0.000434174	3.36234	5731
98	Mean FA in anterior limb of internal capsule on FA skeleton (right)	Neurological	25072	-1	0.0464913	0.000434946	3.36156	5722
54	Mean L3 in superior corona radiata on FA skeleton (right)	Neurological	25320	3	0.0465116	0.000434955	3.36156	5717
88	Weighted-mean FA in tract inferior longitudinal fasciculus (left)	Neurological	25502	2	-0.0464438	0.000435308	3.3612	5733
80	Mean ISOVF in superior cerebellar peduncle on FA skeleton (left)	Neurological	25453	-1	0.0464235	0.000438854	3.35768	5731
238	Volume of ventricular cerebrospinal fluid (normalised for head size)	Neurological	25003	-1	0.0451152	0.00043954	3.357	6067
214	Mean ICVF in medial lemniscus on FA skeleton (right)	Neurological	25352	-1	0.0463866	0.000439934	3.35661	5738
192	Mean MD in anterior limb of internal capsule on FA skeleton (right)	Neurological	25120	3	0.0466919	0.000440019	3.35653	5663
106	Mean ICVF in external capsule on FA skeleton (right)	Neurological	25376	2	0.046474	0.000440151	3.3564	5716
129	Mean ICVF in superior fronto-occipital fasciculus on FA skeleton (left)	Neurological	25387	2	0.0466496	0.000441192	3.35537	5671
214	Median T2star in putamen (left)	Neurological	25030	-1	-0.0466731	0.000441856	3.35472	5664
31	Weighted-mean FA in tract inferior longitudinal fasciculus (left)	Neurological	25502	2	-0.0463901	0.000442039	3.35454	5733
125	Mean MD in superior corona radiata on FA skeleton (right)	Neurological	25128	3	-0.0464994	0.000442062	3.35452	5706
140	Weighted-mean FA in tract inferior fronto-occipital fasciculus (right)	Neurological	25501	2	-0.0462943	0.000442422	3.35416	5756
148	Mean L2 in cerebral peduncle on FA skeleton (left)	Neurological	25263	-1	0.0463737	0.000442574	3.35401	5736
3	Volume of grey matter in Precentral Gyrus (left)	Neurological	25794	0	-0.0448586	0.000442699	3.35389	6130
238	Mean L3 in cerebral peduncle on FA skeleton (left)	Neurological	25311	-1	0.0464251	0.00044273	3.35386	5723
248	Mean FA in retrolenticular part of internal capsule on FA skeleton (left)	Neurological	25077	2	-0.0463849	0.000443201	3.3534	5732
172	Weighted-mean L2 in tract posterior thalamic radiation (right)	Neurological	25616	3	-0.0465002	0.000443514	3.35309	5703
90	Volume of peripheral cortical grey matter (normalised for head size)	Neurological	25001	-1	-0.0447424	0.000443602	3.35301	6160
106	Mean L2 in superior longitudinal fasciculus on FA skeleton (left)	Neurological	25289	3	-0.0464171	0.000444252	3.35237	5722
140	Mean MD in superior longitudinal fasciculus on FA skeleton (left)	Neurological	25145	3	0.0464814	0.000444343	3.35228	5706
96	Weighted-mean L1 in tract acoustic radiation (right)	Neurological	25570	-1	0.0463357	0.000444827	3.35181	5741
205	Mean OD in splenium of corpus callosum on FA skeleton	Neurological	25396	-1	0.0462173	0.000445074	3.35157	5770
106	Mean L2 in inferior cerebellar peduncle on FA skeleton (right)	Neurological	25258	-1	-0.0465314	0.000445758	3.3509	5691
234	Mean ISOVF in posterior limb of internal capsule on FA skeleton (right)	Neurological	25458	-1	0.0464142	0.000446158	3.35051	5719
238	Mean L2 in posterior thalamic radiation on FA skeleton (right)	Neurological	25276	3	0.0464909	0.000447272	3.34943	5698
231	Volume of grey matter in Amygdala (right)	Neurological	25889	0	0.0447992	0.000448583	3.34816	6134
98	Volume of grey matter in Putamen (left)	Neurological	25882	-1	-0.0448492	0.00044874	3.348	6120
163	Weighted-mean L3 in tract cingulate gyrus part of cingulum (left)	Neurological	25627	3	0.0463124	0.000448836	3.34791	5739
234	Mean L2 in superior fronto-occipital fasciculus on FA skeleton (left)	Neurological	25291	-1	0.0467959	0.000448804	3.34794	5621
58	Volume of grey matter in Angular Gyrus (right)	Neurological	25823	-1	0.044771	0.000448938	3.34781	6141
160	Volume of caudate (right)	Neurological	25014	0	-0.0448259	0.000448917	3.34783	6126
58	Weighted-mean ISOVF in tract superior thalamic radiation (left)	Neurological	25727	3	-0.0464015	0.000449338	3.34743	5716
59	Volume of grey matter (normalised for head size)	Neurological	25005	-1	-0.0446408	0.000449378	3.34739	6176
140	Weighted-mean MD in tract inferior fronto-occipital fasciculus (left)	Neurological	25527	3	0.046315	0.000449532	3.34724	5737
18	Discrepancy between T1 brain image and standard-space brain template (nonlinearly-aligned)	Neurological	25732	-1	-0.0446919	0.000450275	3.34652	6160
31	Mean ICVF in anterior corona radiata on FA skeleton (right)	Neurological	25366	2	-0.0463411	0.00045085	3.34597	5728
88	Mean MO in inferior cerebellar peduncle on FA skeleton (left)	Neurological	25163	-1	-0.0464951	0.000451418	3.34542	5689
106	Mean MD in superior longitudinal fasciculus on FA skeleton (right)	Neurological	25144	3	-0.046498	0.000451577	3.34527	5688
31	Weighted-mean ICVF in tract anterior thalamic radiation (left)	Neurological	25652	2	-0.0463375	0.000452351	3.34452	5726
37	Mean L1 in tapetum on FA skeleton (right)	Neurological	25246	-1	0.0465249	0.000452837	3.34406	5679
237	Volume of grey matter in Amygdala (right)	Neurological	25889	0	0.0447573	0.000454166	3.34279	6134
125	Volume of pallidum (left)	Neurological	25017	-1	-0.0448457	0.000454565	3.3424	6109
58	Mean L1 in superior corona radiata on FA skeleton (right)	Neurological	25224	3	-0.0463579	0.000454943	3.34204	5716
252	Mean ISOVF in fornix cres+stria terminalis on FA skeleton (left)	Neurological	25479	-1	-0.0465148	0.000455194	3.3418	5677
243	Volume of peripheral cortical grey matter (normalised for head size)	Neurological	25001	-1	-0.0446479	0.000456173	3.34087	6160
149	Volume of grey matter in Parahippocampal Gyrus, posterior division (left)	Neurological	25850	0	-0.0447084	0.000456322	3.34073	6143
49	Mean ISOVF in superior cerebellar peduncle on FA skeleton (right)	Neurological	25452	-1	-0.0463017	0.000456981	3.3401	5726
147	Weighted-mean MD in tract medial lemniscus (right)	Neurological	25533	-1	-0.0462207	0.000457031	3.34005	5746
122	Mean MD in tapetum on FA skeleton (left)	Neurological	25151	3	-0.0464679	0.000457562	3.33955	5684
142	Mean L3 in posterior thalamic radiation on FA skeleton (right)	Neurological	25324	3	0.0464564	0.000457988	3.33915	5686
135	Weighted-mean L3 in tract medial lemniscus (right)	Neurological	25641	-1	-0.0462888	0.000458136	3.33901	5727
106	Mean FA in middle cerebellar peduncle on FA skeleton	Neurological	25056	-1	0.0461971	0.000459072	3.33812	5748
88	Mean ICVF in cingulum cingulate gyrus on FA skeleton (left)	Neurological	25379	2	-0.0462361	0.00045976	3.33747	5737
68	Volume of pallidum (left)	Neurological	25017	-1	0.0448074	0.000459722	3.3375	6109
88	Mean L2 in inferior cerebellar peduncle on FA skeleton (left)	Neurological	25259	-1	0.0464615	0.000459987	3.33725	5681
132	Mean MO in medial lemniscus on FA skeleton (left)	Neurological	25161	-1	-0.0463245	0.000460349	3.33691	5714
120	Mean L2 in external capsule on FA skeleton (right)	Neurological	25280	3	-0.0464373	0.000460476	3.33679	5686
139	Volume of grey matter in Insular Cortex (left)	Neurological	25784	0	-0.0446784	0.000460878	3.33641	6142
163	Mean FA in superior corona radiata on FA skeleton (right)	Neurological	25080	2	-0.046257	0.000461236	3.33608	5729
31	Volume of grey matter in Heschl's Gyrus (includes H1 and H2) (right)	Neurological	25871	0	-0.0447655	0.000461418	3.33591	6117
80	Mean MD in uncinate fasciculus on FA skeleton (right)	Neurological	25148	-1	0.0462086	0.000461782	3.33556	5740
226	Volume of putamen (left)	Neurological	25015	0	-0.044714	0.000461971	3.33539	6130
106	Weighted-mean L3 in tract anterior thalamic radiation (right)	Neurological	25626	3	-0.0464507	0.000461934	3.33542	5680
160	Volume of grey matter in X Cerebellum (right)	Neurological	25920	-1	-0.044742	0.000462137	3.33523	6122
227	Mean L1 in cingulum cingulate gyrus on FA skeleton (right)	Neurological	25234	-1	-0.0462701	0.000463239	3.3342	5722
238	Mean MO in fornix on FA skeleton	Neurological	25157	-1	-0.0468689	0.000463586	3.33387	5576
81	Weighted-mean L3 in tract superior thalamic radiation (right)	Neurological	25647	3	0.0463357	0.000463663	3.3338	5705
119	Volume of grey matter in Middle Temporal Gyrus, posterior division (right)	Neurological	25805	0	-0.0446383	0.000464357	3.33315	6146
140	Weighted-mean ICVF in tract inferior longitudinal fasciculus (left)	Neurological	25664	2	-0.0461879	0.000464504	3.33301	5740
166	Volume of grey matter in Superior Temporal Gyrus, posterior division (left)	Neurological	25800	0	-0.0447042	0.000465291	3.33227	6126
191	Mean OD in fornix cres+stria terminalis on FA skeleton (right)	Neurological	25430	-1	0.0463067	0.000465885	3.33172	5708
238	Number of incorrect matches in round	Neurological	399	-1	0.0175123	0.000466038	3.33158	39930
49	Mean MO in posterior corona radiata on FA skeleton (right)	Neurological	25178	-1	-0.0461945	0.000466298	3.33134	5735
163	Mean MD in superior corona radiata on FA skeleton (right)	Neurological	25128	3	0.0463084	0.000466729	3.33094	5706
37	Weighted-mean ICVF in tract posterior thalamic radiation (left)	Neurological	25669	2	-0.0461952	0.00046674	3.33092	5734
47	Volume of grey matter in VI Cerebellum (left)	Neurological	25897	0	0.0446739	0.000466945	3.33073	6131
166	Mean MD in superior cerebellar peduncle on FA skeleton (left)	Neurological	25117	-1	0.0461662	0.00046739	3.33032	5740
50	Volume of grey matter in VIIIb Cerebellum (left)	Neurological	25912	0	-0.0446228	0.000467474	3.33024	6144
234	Volume of grey matter in Amygdala (right)	Neurological	25889	0	-0.0446564	0.000467852	3.32989	6134
164	Mean MO in retrolenticular part of internal capsule on FA skeleton (left)	Neurological	25173	-1	-0.0462786	0.00046853	3.32926	5710
82	Volume of grey matter in Middle Temporal Gyrus, posterior division (right)	Neurological	25805	0	-0.0446068	0.000468687	3.32912	6146
150	Mean L2 in fornix on FA skeleton	Neurological	25253	-1	-0.0465518	0.000469146	3.32869	5642
126	Mean ISOVF in fornix cres+stria terminalis on FA skeleton (left)	Neurological	25479	-1	-0.046405	0.000469566	3.3283	5677
142	Weighted-mean L2 in tract posterior thalamic radiation (right)	Neurological	25616	3	0.0462995	0.000469533	3.32833	5703
141	Volume of grey matter in Crus II Cerebellum (right)	Neurological	25905	0	-0.044685	0.000469936	3.32796	6122
106	Mean MD in fornix cres+stria terminalis on FA skeleton (right)	Neurological	25142	3	-0.0463636	0.000471275	3.32673	5684
234	Mean L2 in external capsule on FA skeleton (right)	Neurological	25280	3	0.0463548	0.000471362	3.32665	5686
49	Mean MD in superior fronto-occipital fasciculus on FA skeleton (right)	Neurological	25146	-1	-0.0464433	0.00047155	3.32647	5664
214	Mean ISOVF in cingulum hippocampus on FA skeleton (right)	Neurological	25476	-1	0.0462961	0.000472151	3.32592	5699
124	Weighted-mean MO in tract parahippocampal part of cingulum (left)	Neurological	25548	-1	0.046216	0.000472573	3.32553	5718
74	Volume of grey matter in Lateral Occipital Cortex, inferior division (left)	Neurological	25826	-1	0.0445669	0.000472702	3.32541	6149
160	Volume of grey matter in Frontal Orbital Cortex (right)	Neurological	25847	0	-0.0446022	0.000472833	3.32529	6139
37	Weighted-mean L2 in tract inferior fronto-occipital fasciculus (right)	Neurological	25609	3	0.0461724	0.000473005	3.32513	5728
142	Mean FA in fornix cres+stria terminalis on FA skeleton (left)	Neurological	25095	2	-0.0460939	0.000474377	3.32388	5745
7	Volume of grey matter in Amygdala (left)	Neurological	25888	0	-0.044646	0.000474846	3.32345	6123
88	Mean MO in external capsule on FA skeleton (left)	Neurological	25185	-1	-0.0461707	0.000474865	3.32343	5725
195	Volume of brain, grey+white matter	Neurological	25010	0	0.0445552	0.000475347	3.32299	6147
31	Volume of grey matter in Frontal Pole (right)	Neurological	25783	0	-0.0445511	0.000476929	3.32155	6145
160	Volume of grey matter in Lateral Occipital Cortex, superior division (right)	Neurological	25825	0	-0.0444996	0.000477052	3.32143	6159
40	Mean L3 in posterior corona radiata on FA skeleton (left)	Neurological	25323	3	-0.0462717	0.000477615	3.32092	5695
214	Volume of brain, grey+white matter (normalised for head size)	Neurological	25009	2	-0.0444733	0.000477704	3.32084	6165
126	Mean L1 in anterior limb of internal capsule on FA skeleton (right)	Neurological	25216	-1	-0.0462169	0.000477897	3.32067	5708
88	Mean MD in sagittal stratum on FA skeleton (left)	Neurological	25135	3	0.0461143	0.000478137	3.32045	5733
148	Weighted-mean MD in tract parahippocampal part of cingulum (right)	Neurological	25522	-1	0.0463332	0.000478097	3.32048	5679
182	Mean ICVF in superior cerebellar peduncle on FA skeleton (left)	Neurological	25357	-1	0.0459585	0.000478655	3.31998	5771
31	Volume of grey matter in Frontal Orbital Cortex (right)	Neurological	25847	0	-0.0445599	0.000478756	3.31989	6139
92	Volume of grey matter in Temporal Occipital Fusiform Cortex (left)	Neurological	25858	0	-0.0445719	0.000479621	3.3191	6134
42	Weighted-mean OD in tract corticospinal tract (right)	Neurological	25686	-1	0.0461237	0.00047959	3.31913	5728
227	Mean OD in cerebral peduncle on FA skeleton (left)	Neurological	25407	-1	-0.0461384	0.000479781	3.31896	5724
50	Weighted-mean MO in tract cingulate gyrus part of cingulum (left)	Neurological	25546	-1	-0.0461963	0.000480138	3.31863	5709
17	Weighted-mean MO in tract forceps minor	Neurological	25553	-1	0.0460432	0.000480177	3.3186	5747
88	Mean MO in tapetum on FA skeleton (right)	Neurological	25198	-1	0.0464026	0.000480317	3.31847	5658
106	Volume of grey matter in Cingulate Gyrus, posterior division (left)	Neurological	25840	0	0.0445901	0.000480633	3.31819	6127
221	Mean L1 in sagittal stratum on FA skeleton (left)	Neurological	25231	3	0.0460047	0.000482698	3.31632	5752
163	Weighted-mean MD in tract anterior thalamic radiation (right)	Neurological	25518	3	0.046244	0.000483029	3.31603	5692
82	Mean L2 in tapetum on FA skeleton (left)	Neurological	25295	-1	0.0462252	0.000483374	3.31572	5696
163	Mean L3 in cingulum cingulate gyrus on FA skeleton (left)	Neurological	25331	3	0.0460748	0.000483534	3.31557	5733
49	Mean MD in anterior limb of internal capsule on FA skeleton (left)	Neurological	25121	3	-0.0463532	0.000484258	3.31492	5663
31	Volume of grey matter in Occipital Pole (left)	Neurological	25876	0	-0.0445256	0.000485657	3.31367	6135
119	Volume of grey matter in Parietal Operculum Cortex (right)	Neurological	25867	0	-0.044578	0.000486474	3.31294	6119
34	Mean MO in superior longitudinal fasciculus on FA skeleton (right)	Neurological	25192	-1	0.0459337	0.000486444	3.31297	5763
86	Mean ISOVF in fornix cres+stria terminalis on FA skeleton (right)	Neurological	25478	3	0.0462567	0.000486862	3.31259	5682
74	Weighted-mean FA in tract inferior fronto-occipital fasciculus (left)	Neurological	25500	2	0.0459768	0.000487101	3.31238	5751
133	Volume of ventricular cerebrospinal fluid (normalised for head size)	Neurological	25003	-1	0.0447635	0.000487199	3.31229	6067
29	Volume of grey matter (normalised for head size)	Neurological	25005	-1	-0.0443655	0.000487395	3.31212	6176
49	Mean MD in superior corona radiata on FA skeleton (left)	Neurological	25129	3	-0.0461854	0.000487729	3.31182	5698
234	Mean L1 in anterior limb of internal capsule on FA skeleton (left)	Neurological	25217	3	0.0462125	0.000487909	3.31166	5691
223	Mean L3 in anterior limb of internal capsule on FA skeleton (right)	Neurological	25312	3	-0.0462747	0.000488864	3.31081	5674
58	Mean ISOVF in anterior limb of internal capsule on FA skeleton (left)	Neurological	25457	-1	-0.046355	0.000489057	3.31064	5654
245	Mean MO in uncinate fasciculus on FA skeleton (right)	Neurological	25196	-1	-0.0462282	0.000489097	3.3106	5685
133	Mean FA in fornix cres+stria terminalis on FA skeleton (right)	Neurological	25094	-1	-0.0460151	0.000489548	3.3102	5737
203	Mean OD in corticospinal tract on FA skeleton (right)	Neurological	25398	-1	0.0460004	0.000491043	3.30888	5738
161	Volume of grey matter in Superior Frontal Gyrus (right)	Neurological	25787	0	0.0444978	0.000491203	3.30874	6132
221	Volume of grey matter in Thalamus (right)	Neurological	25879	-1	0.0445079	0.000491316	3.30864	6129
129	Weighted-mean L1 in tract anterior thalamic radiation (right)	Neurological	25572	3	-0.0462478	0.000491448	3.30852	5676
63	Volume of grey matter in VIIIb Cerebellum (vermis)	Neurological	25913	0	-0.0444609	0.000491815	3.3082	6141
120	Volume of grey matter in Superior Temporal Gyrus, posterior division (right)	Neurological	25801	0	0.0445141	0.000491993	3.30804	6126
38	Weighted-mean ISOVF in tract corticospinal tract (left)	Neurological	25712	-1	0.0460842	0.000492239	3.30782	5715
49	Volume of grey matter in Ventral Striatum (right)	Neurological	25891	0	0.0443923	0.000492346	3.30773	6159
88	Mean ICVF in uncinate fasciculus on FA skeleton (left)	Neurological	25389	2	-0.0459384	0.000492442	3.30765	5751
119	Mean time to correctly identify matches	Neurological	20023	-1	0.0172945	0.000493528	3.30669	40585
58	Mean MD in external capsule on FA skeleton (left)	Neurological	25137	3	-0.0462099	0.000493899	3.30636	5681
106	Mean L3 in superior fronto-occipital fasciculus on FA skeleton (right)	Neurological	25338	-1	-0.0462523	0.00049422	3.30608	5670
252	Fluid intelligence score	Neurological	20016	-1	0.0186262	0.000494402	3.30592	34979
105	Volume of grey matter in Amygdala (left)	Neurological	25888	0	0.0445032	0.000495145	3.30527	6123
106	Mean L3 in fornix cres+stria terminalis on FA skeleton (left)	Neurological	25335	3	-0.0461514	0.000495261	3.30517	5693
179	Volume of grey matter in Amygdala (right)	Neurological	25889	0	0.0444611	0.000495455	3.305	6134
216	Weighted-mean MO in tract superior thalamic radiation (right)	Neurological	25566	-1	-0.0458884	0.000495537	3.30492	5758
172	Weighted-mean L1 in tract superior thalamic radiation (right)	Neurological	25593	3	-0.046149	0.000495604	3.30487	5693
238	Mean ISOVF in fornix cres+stria terminalis on FA skeleton (left)	Neurological	25479	-1	0.0462103	0.000496112	3.30442	5677
163	Weighted-mean MD in tract posterior thalamic radiation (right)	Neurological	25535	3	0.046149	0.000496172	3.30437	5692
130	Mean FA in fornix cres+stria terminalis on FA skeleton (right)	Neurological	25094	-1	0.0459672	0.000496245	3.3043	5737
93	Volume of brain, grey+white matter (normalised for head size)	Neurological	25009	2	0.0443395	0.00049688	3.30375	6165
148	Mean L1 in body of corpus callosum on FA skeleton	Neurological	25203	-1	0.0460071	0.000496836	3.30379	5726
234	Weighted-mean ISOVF in tract posterior thalamic radiation (left)	Neurological	25723	-1	0.0462131	0.000496858	3.30377	5675
106	Mean MD in superior corona radiata on FA skeleton (right)	Neurological	25128	3	-0.0460793	0.000498009	3.30276	5706
238	Mean MD in superior fronto-occipital fasciculus on FA skeleton (left)	Neurological	25147	-1	0.046341	0.000498403	3.30242	5641
243	Mean ISOVF in fornix cres+stria terminalis on FA skeleton (left)	Neurological	25479	-1	0.0461868	0.000499405	3.30155	5677
238	Mean MD in superior fronto-occipital fasciculus on FA skeleton (right)	Neurological	25146	-1	0.0462373	0.000499751	3.30125	5664
6	Weighted-mean L3 in tract uncinate fasciculus (left)	Neurological	25648	3	-0.0458973	0.000501043	3.30013	5746
37	Mean L3 in tapetum on FA skeleton (right)	Neurological	25342	3	0.0461952	0.000501085	3.30009	5672
206	Volume of grey matter in Parahippocampal Gyrus, posterior division (right)	Neurological	25851	-1	0.0443922	0.000501286	3.29991	6142
137	Mean MO in inferior cerebellar peduncle on FA skeleton (right)	Neurological	25162	-1	0.0460981	0.000502187	3.29913	5694
74	Mean L2 in posterior thalamic radiation on FA skeleton (right)	Neurological	25276	3	-0.0460812	0.000502296	3.29904	5698
157	Weighted-mean L2 in tract parahippocampal part of cingulum (right)	Neurological	25603	-1	-0.0461705	0.000502278	3.29906	5676
37	Weighted-mean L3 in tract superior longitudinal fasciculus (left)	Neurological	25644	3	0.0459843	0.000503474	3.29802	5720
238	Mean MD in posterior corona radiata on FA skeleton (left)	Neurological	25131	3	0.0460907	0.00050382	3.29772	5693
126	Mean FA in posterior thalamic radiation on FA skeleton (right)	Neurological	25084	2	0.0459445	0.000503994	3.29757	5729
33	Median T2star in hippocampus (left)	Neurological	25034	-1	0.0464315	0.000504221	3.29738	5609
74	Mean MD in anterior corona radiata on FA skeleton (right)	Neurological	25126	3	-0.0460184	0.00050492	3.29678	5709
82	Weighted-mean MD in tract superior thalamic radiation (right)	Neurological	25539	3	0.0460597	0.000505351	3.29641	5698
234	Volume of grey matter	Neurological	25006	0	-0.044335	0.000506004	3.29585	6149
7	Volume of grey matter in Middle Temporal Gyrus, posterior division (left)	Neurological	25804	0	-0.0443758	0.000506375	3.29553	6137
148	Volume of accumbens (left)	Neurological	25023	0	-0.0443966	0.000506508	3.29541	6131
156	Mean L1 in posterior corona radiata on FA skeleton (left)	Neurological	25227	3	0.0461265	0.000506801	3.29516	5679
163	Weighted-mean L2 in tract superior thalamic radiation (left)	Neurological	25619	3	0.0460146	0.000507757	3.29434	5705
149	Volume of grey matter in Frontal Pole (left)	Neurological	25782	0	-0.0443502	0.000508564	3.29365	6140
49	Volume of grey matter in Hippocampus (right)	Neurological	25887	0	0.0443904	0.00050958	3.29279	6127
88	Mean OD in posterior thalamic radiation on FA skeleton (left)	Neurological	25421	-1	0.0459489	0.000510262	3.29221	5717
238	Mean MD in inferior cerebellar peduncle on FA skeleton (right)	Neurological	25114	-1	0.0458786	0.000510573	3.29194	5734
201	Mean L2 in middle cerebellar peduncle on FA skeleton	Neurological	25248	1	0.0458795	0.000511025	3.29156	5733
82	Weighted-mean L3 in tract forceps major	Neurological	25633	-1	0.0460221	0.000511312	3.29131	5697
201	Mean ICVF in middle cerebellar peduncle on FA skeleton	Neurological	25344	2	-0.0457621	0.000511289	3.29133	5762
58	Mean MD in anterior limb of internal capsule on FA skeleton (left)	Neurological	25121	3	-0.0461608	0.000511202	3.29141	5663
153	Volume of brain, grey+white matter	Neurological	25010	0	0.0442987	0.000512498	3.29031	6147
156	Discrepancy between tfMRI brain image and T1 brain image	Neurological	25740	-1	-0.0478005	0.000514285	3.2888	5276
106	Mean L1 in fornix on FA skeleton	Neurological	25205	-1	-0.046053	0.000515033	3.28817	5683
82	Mean OD in superior longitudinal fasciculus on FA skeleton (right)	Neurological	25432	-1	0.0458071	0.000515153	3.28806	5744
31	Weighted-mean ICVF in tract anterior thalamic radiation (right)	Neurological	25653	2	-0.045885	0.000515444	3.28782	5724
238	Weighted-mean L2 in tract inferior longitudinal fasciculus (left)	Neurological	25610	3	0.0458591	0.000515723	3.28758	5730
238	Mean L1 in superior corona radiata on FA skeleton (left)	Neurological	25225	3	0.0459503	0.00051587	3.28746	5707
142	Mean MD in posterior limb of internal capsule on FA skeleton (left)	Neurological	25123	-1	0.0459703	0.000515897	3.28744	5702
31	Mean L3 in anterior limb of internal capsule on FA skeleton (left)	Neurological	25313	3	0.0461097	0.000516214	3.28717	5667
49	Mean MD in external capsule on FA skeleton (left)	Neurological	25137	3	-0.046051	0.000516496	3.28693	5681
88	Mean MO in anterior limb of internal capsule on FA skeleton (left)	Neurological	25169	-1	0.0458765	0.000516682	3.28678	5724
140	Weighted-mean MO in tract superior thalamic radiation (right)	Neurological	25566	-1	0.0457325	0.000517923	3.28574	5758
7	Mean ICVF in medial lemniscus on FA skeleton (right)	Neurological	25352	-1	-0.0458084	0.00051846	3.28528	5738
166	Volume of grey matter in Frontal Orbital Cortex (left)	Neurological	25846	0	-0.0442893	0.000518794	3.285	6138
37	Weighted-mean ICVF in tract inferior fronto-occipital fasciculus (left)	Neurological	25662	2	-0.0457949	0.000519855	3.28412	5739
74	Weighted-mean L3 in tract superior longitudinal fasciculus (left)	Neurological	25644	3	-0.0458687	0.000520166	3.28386	5720
166	Mean ISOVF in superior cerebellar peduncle on FA skeleton (left)	Neurological	25453	-1	0.0458209	0.000520726	3.28339	5731
31	Mean L3 in superior fronto-occipital fasciculus on FA skeleton (right)	Neurological	25338	-1	0.0460622	0.000521359	3.28286	5670
35	Mean MD in anterior limb of internal capsule on FA skeleton (right)	Neurological	25120	3	-0.0460889	0.000521613	3.28265	5663
82	Weighted-mean MO in tract cingulate gyrus part of cingulum (left)	Neurological	25546	-1	-0.0458976	0.000522412	3.28199	5709
120	Volume of grey matter in Precentral Gyrus (left)	Neurological	25794	0	0.0442939	0.000522493	3.28192	6130
35	Mean L1 in superior corona radiata on FA skeleton (right)	Neurological	25224	3	-0.0458664	0.000522859	3.28162	5716
13	Mean L2 in inferior cerebellar peduncle on FA skeleton (right)	Neurological	25258	-1	0.0459653	0.000523107	3.28141	5691
135	Volume of grey matter in Occipital Pole (left)	Neurological	25876	0	0.0442705	0.000523299	3.28125	6135
92	Volume of grey matter in Temporal Fusiform Cortex, anterior division (right)	Neurological	25855	0	-0.044251	0.000523534	3.28105	6140
179	Volume of brain, grey+white matter	Neurological	25010	0	0.0442192	0.000524541	3.28022	6147
58	Mean L2 in superior fronto-occipital fasciculus on FA skeleton (left)	Neurological	25291	-1	-0.0462382	0.000524908	3.27992	5621
49	Mean L1 in anterior limb of internal capsule on FA skeleton (right)	Neurological	25216	-1	-0.0458823	0.000525252	3.27963	5708
31	Mean MD in anterior corona radiata on FA skeleton (left)	Neurological	25127	3	0.0458666	0.000525204	3.27967	5712
82	Weighted-mean MO in tract superior longitudinal fasciculus (right)	Neurological	25564	-1	-0.0456954	0.000525736	3.27923	5754
211	Weighted-mean ISOVF in tract middle cerebellar peduncle	Neurological	25720	-1	-0.0458084	0.000526106	3.27893	5725
133	Volume of grey matter (normalised for head size)	Neurological	25005	-1	-0.0441047	0.000526177	3.27887	6176
137	Volume of brain stem + 4th ventricle	Neurological	25025	0	-0.0442484	0.000526688	3.27845	6135
156	Mean L3 in anterior corona radiata on FA skeleton (left)	Neurological	25319	3	0.0459014	0.000527183	3.27804	5700
81	Mean MD in anterior corona radiata on FA skeleton (right)	Neurological	25126	3	0.0458587	0.000528165	3.27723	5709
142	Mean MD in superior fronto-occipital fasciculus on FA skeleton (right)	Neurological	25146	-1	0.0460393	0.000528324	3.2771	5664
88	Weighted-mean ICVF in tract inferior fronto-occipital fasciculus (left)	Neurological	25662	2	-0.0457333	0.000528969	3.27657	5739
40	Mean FA in inferior cerebellar peduncle on FA skeleton (left)	Neurological	25067	-1	0.0458501	0.000530032	3.2757	5708
214	Mean ISOVF in external capsule on FA skeleton (right)	Neurological	25472	-1	0.0460335	0.000530984	3.27492	5661
243	Mean MD in fornix cres+stria terminalis on FA skeleton (left)	Neurological	25143	-1	0.0458873	0.00053109	3.27483	5697
37	Weighted-mean L3 in tract superior thalamic radiation (right)	Neurological	25647	3	0.0458542	0.000531225	3.27472	5705
129	Weighted-mean MD in tract anterior thalamic radiation (right)	Neurological	25518	3	-0.0459062	0.000531265	3.27469	5692
148	Weighted-mean FA in tract anterior thalamic radiation (left)	Neurological	25490	2	-0.0457414	0.000531334	3.27463	5733
140	Weighted-mean L2 in tract inferior longitudinal fasciculus (right)	Neurological	25611	3	0.0458206	0.000531445	3.27454	5713
88	Volume of grey matter in VIIIa Cerebellum (vermis)	Neurological	25910	0	-0.0441469	0.000531822	3.27423	6154
37	Weighted-mean ICVF in tract anterior thalamic radiation (right)	Neurological	25653	2	-0.0457731	0.000531964	3.27412	5724
77	Volume of grey matter in Precuneous Cortex (right)	Neurological	25843	0	0.0441993	0.000532046	3.27405	6139
214	Mean ISOVF in posterior limb of internal capsule on FA skeleton (left)	Neurological	25459	-1	0.0457002	0.000532138	3.27398	5742
54	Volume of grey matter in Postcentral Gyrus (left)	Neurological	25814	0	-0.0442169	0.000532673	3.27354	6133
31	Weighted-mean L2 in tract superior longitudinal fasciculus (right)	Neurological	25618	3	0.0458404	0.000533283	3.27304	5705
142	Mean FA in external capsule on FA skeleton (right)	Neurological	25088	2	-0.0457596	0.000533388	3.27296	5725
163	Weighted-mean MD in tract inferior fronto-occipital fasciculus (left)	Neurological	25527	3	0.0457093	0.000533764	3.27265	5737
159	Mean OD in posterior thalamic radiation on FA skeleton (left)	Neurological	25421	-1	-0.0457871	0.000534069	3.2724	5717
37	Mean MD in genu of corpus callosum on FA skeleton	Neurological	25106	3	0.0458989	0.000534164	3.27233	5689
80	Mean FA in anterior limb of internal capsule on FA skeleton (left)	Neurological	25073	2	-0.0458373	0.000534363	3.27216	5704
82	Mean L2 in genu of corpus callosum on FA skeleton	Neurological	25250	3	0.045911	0.000534777	3.27183	5685
137	Mean MD in anterior corona radiata on FA skeleton (left)	Neurological	25127	3	-0.0457975	0.000535521	3.27122	5712
129	Mean L3 in external capsule on FA skeleton (left)	Neurological	25329	3	-0.0458966	0.000536934	3.27008	5685
130	Mean L3 in anterior corona radiata on FA skeleton (right)	Neurological	25318	3	-0.0457716	0.000537615	3.26953	5715
150	Mean MO in external capsule on FA skeleton (left)	Neurological	25185	-1	0.0457285	0.00053808	3.26915	5725
147	Weighted-mean ISOVF in tract parahippocampal part of cingulum (right)	Neurological	25711	-1	0.0459459	0.000538031	3.26919	5671
46	Mean time to correctly identify matches	Neurological	20023	-1	0.0171787	0.000538347	3.26894	40585
157	Mean L3 in cerebral peduncle on FA skeleton (left)	Neurological	25311	-1	-0.0457317	0.000538813	3.26856	5723
49	Mean FA in anterior corona radiata on FA skeleton (right)	Neurological	25078	2	0.0457034	0.000538869	3.26852	5730
139	Weighted-mean MO in tract parahippocampal part of cingulum (left)	Neurological	25548	-1	-0.0457508	0.00053894	3.26846	5718
35	Mean L3 in superior fronto-occipital fasciculus on FA skeleton (left)	Neurological	25339	-1	-0.0460288	0.000539612	3.26792	5648
197	Mean MO in superior corona radiata on FA skeleton (left)	Neurological	25177	-1	-0.0455819	0.000540443	3.26725	5758
37	Weighted-mean L1 in tract inferior fronto-occipital fasciculus (left)	Neurological	25581	3	0.0455747	0.000540932	3.26686	5759
157	Mean ISOVF in corticospinal tract on FA skeleton (left)	Neurological	25447	1	-0.0458554	0.000541339	3.26653	5688
63	Mean L3 in fornix cres+stria terminalis on FA skeleton (right)	Neurological	25334	3	0.0458495	0.000542844	3.26533	5687
163	Mean ICVF in anterior corona radiata on FA skeleton (right)	Neurological	25366	2	-0.0456845	0.000542954	3.26524	5728
31	Weighted-mean L3 in tract anterior thalamic radiation (left)	Neurological	25625	3	0.0458398	0.000543094	3.26513	5689
31	Volume of grey matter in Planum Temporale (right)	Neurological	25873	0	-0.0441598	0.000544446	3.26405	6128
163	Weighted-mean MD in tract superior longitudinal fasciculus (left)	Neurological	25536	3	0.0457345	0.000544468	3.26403	5713
135	Volume of white matter	Neurological	25008	0	0.0440642	0.000544807	3.26376	6154
130	Mean MD in sagittal stratum on FA skeleton (left)	Neurological	25135	3	-0.0456508	0.000545065	3.26355	5733
37	Weighted-mean ICVF in tract cingulate gyrus part of cingulum (left)	Neurological	25654	2	-0.0456308	0.000545695	3.26305	5737
17	Volume of grey matter in Subcallosal Cortex (right)	Neurological	25835	0	-0.0441216	0.00054594	3.26286	6136
172	Volume of grey matter in Superior Parietal Lobule (right)	Neurological	25817	-1	0.0440666	0.000546124	3.26271	6151
88	Mean FA in anterior corona radiata on FA skeleton (right)	Neurological	25078	2	-0.0456527	0.000546615	3.26232	5730
37	Weighted-mean ICVF in tract anterior thalamic radiation (left)	Neurological	25652	2	-0.0456681	0.000546695	3.26226	5726
160	Volume of grey matter in Parahippocampal Gyrus, posterior division (left)	Neurological	25850	0	-0.0440854	0.000547697	3.26146	6143
248	Volume of grey matter in Middle Temporal Gyrus, posterior division (right)	Neurological	25805	0	-0.044074	0.00054781	3.26137	6146
37	Mean ICVF in superior corona radiata on FA skeleton (right)	Neurological	25368	2	-0.0456959	0.000547943	3.26126	5717
157	Volume of white matter (normalised for head size)	Neurological	25007	-1	0.044093	0.000549357	3.26015	6138
106	Volume of grey matter in Precentral Gyrus (right)	Neurological	25795	0	0.0440613	0.000549255	3.26023	6147
141	Mean L1 in cingulum cingulate gyrus on FA skeleton (left)	Neurological	25235	-1	-0.0456153	0.000549307	3.26018	5735
156	Mean MD in posterior corona radiata on FA skeleton (right)	Neurological	25130	3	0.0458323	0.000549804	3.25979	5680
106	Mean OD in fornix cres+stria terminalis on FA skeleton (right)	Neurological	25430	-1	-0.0457201	0.000549757	3.25983	5708
49	Mean L3 in posterior corona radiata on FA skeleton (right)	Neurological	25322	3	-0.0458313	0.00054996	3.25967	5680
130	Mean OD in posterior corona radiata on FA skeleton (right)	Neurological	25418	-1	0.0455835	0.000549921	3.2597	5742
6	Weighted-mean L2 in tract uncinate fasciculus (right)	Neurological	25622	3	-0.0456453	0.000550817	3.25899	5725
135	Volume of grey matter in Insular Cortex (right)	Neurological	25785	0	0.0440338	0.00055137	3.25856	6151
15	Mean L3 in pontine crossing tract on FA skeleton	Neurological	25297	1	-0.0456583	0.000552509	3.25766	5719
201	Weighted-mean ICVF in tract middle cerebellar peduncle	Neurological	25666	-1	-0.0454824	0.000553342	3.25701	5762
92	Mean ISOVF in splenium of corpus callosum on FA skeleton	Neurological	25444	-1	-0.045599	0.000553681	3.25674	5732
125	Mean L3 in posterior thalamic radiation on FA skeleton (right)	Neurological	25324	3	-0.0457814	0.000553929	3.25655	5686
163	Mean L3 in posterior corona radiata on FA skeleton (right)	Neurological	25322	3	0.0458048	0.000554044	3.25646	5680
74	Volume of grey matter in Crus I Cerebellum (right)	Neurological	25902	0	0.0440882	0.000554153	3.25637	6131
233	Volume of white matter	Neurological	25008	0	-0.0440053	0.000554233	3.25631	6154
133	Weighted-mean L2 in tract superior longitudinal fasciculus (left)	Neurological	25617	3	0.0456567	0.00055463	3.256	5716
139	Volume of grey matter in Putamen (right)	Neurological	25883	-1	-0.0441832	0.000555698	3.25516	6102
120	Mean L2 in superior cerebellar peduncle on FA skeleton (right)	Neurological	25260	-1	-0.0456355	0.000556686	3.25439	5718
140	Weighted-mean OD in tract anterior thalamic radiation (right)	Neurological	25680	-1	-0.0455848	0.000557773	3.25354	5729
61	Volume of grey matter in Planum Temporale (right)	Neurological	25873	0	-0.0440748	0.000558071	3.25331	6128
80	Weighted-mean MD in tract anterior thalamic radiation (right)	Neurological	25518	3	0.0457278	0.000558522	3.25296	5692
106	Mean ICVF in pontine crossing tract on FA skeleton	Neurological	25345	-1	0.0455934	0.000559535	3.25217	5724
93	Weighted-mean L2 in tract anterior thalamic radiation (right)	Neurological	25599	3	-0.0457284	0.000560311	3.25157	5689
172	Volume of grey matter in Planum Temporale (right)	Neurological	25873	0	0.044059	0.000560626	3.25133	6128
31	Volume of grey matter in Superior Temporal Gyrus, posterior division (right)	Neurological	25801	0	-0.044065	0.00056082	3.25118	6126
42	Discrepancy between tfMRI brain image and T1 brain image	Neurological	25740	-1	0.047475	0.000561573	3.25059	5276
133	Mean MD in superior corona radiata on FA skeleton (left)	Neurological	25129	3	0.0456843	0.000561572	3.25059	5698
91	Weighted-mean ICVF in tract medial lemniscus (right)	Neurological	25668	-1	0.0453923	0.000561932	3.25032	5771
126	Mean tfMRI head motion, averaged across space and time points	Neurological	25742	-1	-0.0477381	0.000562239	3.25008	5217
43	Volume of grey matter in Ventral Striatum (right)	Neurological	25891	0	0.0439354	0.000562698	3.24972	6159
193	Weighted-mean MO in tract acoustic radiation (left)	Neurological	25542	-1	-0.0454845	0.000562948	3.24953	5746
148	Mean MD in sagittal stratum on FA skeleton (left)	Neurological	25135	3	0.0455285	0.000564126	3.24862	5733
50	Volume of grey matter in Precuneous Cortex (right)	Neurological	25843	0	-0.0439947	0.000564696	3.24819	6139
163	Weighted-mean L3 in tract inferior fronto-occipital fasciculus (left)	Neurological	25635	3	0.0455509	0.000564989	3.24796	5726
37	Mean L3 in posterior thalamic radiation on FA skeleton (left)	Neurological	25325	3	0.0456707	0.00056561	3.24748	5695
156	Mean MD in posterior thalamic radiation on FA skeleton (left)	Neurological	25133	3	0.0456264	0.000565649	3.24745	5706
88	Weighted-mean L2 in tract posterior thalamic radiation (right)	Neurological	25616	3	0.0456373	0.000565821	3.24732	5703
172	Mean ICVF in anterior limb of internal capsule on FA skeleton (left)	Neurological	25361	2	0.0455733	0.000566485	3.24681	5718
238	Volume of grey matter in Superior Temporal Gyrus, anterior division (right)	Neurological	25799	0	-0.0439688	0.0005666	3.24672	6143
119	Weighted-mean L2 in tract uncinate fasciculus (right)	Neurological	25622	3	0.0455373	0.000567771	3.24583	5725
40	Mean MD in posterior corona radiata on FA skeleton (left)	Neurological	25131	3	-0.0456647	0.000567831	3.24578	5693
31	Mean FA in anterior corona radiata on FA skeleton (left)	Neurological	25079	2	-0.0455633	0.000568067	3.2456	5718
224	Discrepancy between rfMRI brain image and T1 brain image	Neurological	25739	-1	-0.0449432	0.000568678	3.24513	5876
81	Mean MD in anterior limb of internal capsule on FA skeleton (right)	Neurological	25120	3	0.0457786	0.000568912	3.24495	5663
172	Weighted-mean L2 in tract posterior thalamic radiation (left)	Neurological	25615	3	-0.0456973	0.000569029	3.24487	5683
35	Volume of grey matter in Ventral Striatum (right)	Neurological	25891	0	0.0438956	0.000569248	3.2447	6159
147	Mean MD in medial lemniscus on FA skeleton (right)	Neurological	25112	1	-0.0454987	0.000569504	3.2445	5732
37	Mean L1 in anterior corona radiata on FA skeleton (left)	Neurological	25223	3	0.0455419	0.000569578	3.24445	5721
148	Mean L3 in superior longitudinal fasciculus on FA skeleton (right)	Neurological	25336	3	0.045585	0.000569701	3.24435	5710
58	Weighted-mean MD in tract cingulate gyrus part of cingulum (left)	Neurological	25519	3	-0.0456368	0.000569724	3.24434	5697
201	Mean L2 in cerebral peduncle on FA skeleton (right)	Neurological	25262	-1	0.0454149	0.000570247	3.24394	5752
82	Discrepancy between T2 FLAIR brain image and T1 brain image	Neurological	25736	-1	-0.044975	0.000571584	3.24292	5863
234	Weighted-mean L2 in tract acoustic radiation (right)	Neurological	25597	-1	0.0454753	0.000571974	3.24262	5734
206	Volume of putamen (right)	Neurological	25016	0	0.0439868	0.0005731	3.24177	6127
63	Mean MD in fornix cres+stria terminalis on FA skeleton (right)	Neurological	25142	3	0.0456646	0.000573607	3.24139	5684
163	Mean MD in posterior limb of internal capsule on FA skeleton (left)	Neurological	25123	-1	0.0455891	0.000574143	3.24098	5702
118	Volume of grey matter in Planum Polare (left)	Neurological	25868	0	0.0439409	0.000574172	3.24096	6138
10	Volume of peripheral cortical grey matter	Neurological	25002	0	0.0439228	0.000574206	3.24093	6143
90	Mean ISOVF in middle cerebellar peduncle on FA skeleton	Neurological	25440	1	-0.0455625	0.000574573	3.24066	5708
160	Volume of grey matter in Precentral Gyrus (left)	Neurological	25794	0	-0.0439667	0.000574652	3.2406	6130
51	Fluid intelligence score	Neurological	20016	-1	0.0184051	0.000576541	3.23917	34979
237	Volume of grey matter in Crus I Cerebellum (right)	Neurological	25902	0	0.0439504	0.000576777	3.23899	6131
137	Weighted-mean FA in tract inferior longitudinal fasciculus (left)	Neurological	25502	2	0.0454484	0.000576944	3.23887	5733
175	Mean MD in medial lemniscus on FA skeleton (right)	Neurological	25112	1	0.0454493	0.000577443	3.23849	5732
172	Volume of pallidum (right)	Neurological	25018	0	0.0439873	0.000577796	3.23823	6119
85	Weighted-mean FA in tract inferior fronto-occipital fasciculus (right)	Neurological	25501	2	-0.0453507	0.000578061	3.23803	5756
182	Volume of grey matter in Parahippocampal Gyrus, posterior division (right)	Neurological	25851	-1	0.0439021	0.000578265	3.23787	6142
2	Mean L1 in retrolenticular part of internal capsule on FA skeleton (right)	Neurological	25220	-1	0.0455193	0.000578977	3.23734	5712
125	Inverted temporal signal-to-noise ratio in artefact-cleaned pre-processed rfMRI	Neurological	25744	-1	-0.0450267	0.000579441	3.23699	5837
126	Weighted-mean L3 in tract posterior thalamic radiation (left)	Neurological	25642	3	-0.0456154	0.000579585	3.23688	5687
81	Mean FA in external capsule on FA skeleton (right)	Neurological	25088	2	-0.045464	0.00057956	3.2369	5725
86	Mean FA in fornix cres+stria terminalis on FA skeleton (right)	Neurological	25094	-1	-0.045414	0.000579955	3.23661	5737
142	Mean L3 in external capsule on FA skeleton (right)	Neurological	25328	3	0.0455862	0.000580416	3.23626	5693
37	Mean ICVF in posterior corona radiata on FA skeleton (right)	Neurological	25370	2	-0.0455079	0.000580827	3.23595	5712
58	Mean FA in genu of corpus callosum on FA skeleton	Neurological	25058	2	0.0455353	0.000580907	3.23589	5705
172	Mean L2 in fornix on FA skeleton	Neurological	25253	-1	-0.0457873	0.000581123	3.23573	5642
172	Mean L3 in superior fronto-occipital fasciculus on FA skeleton (right)	Neurological	25338	-1	-0.0456713	0.000581594	3.23538	5670
64	Weighted-mean L2 in tract posterior thalamic radiation (left)	Neurological	25615	3	-0.0456172	0.000581887	3.23516	5683
221	Volume of grey matter in Occipital Pole (right)	Neurological	25877	0	0.0438744	0.000582337	3.23483	6143
172	Mean L2 in fornix cres+stria terminalis on FA skeleton (right)	Neurological	25286	3	-0.0455527	0.00058261	3.23462	5698
106	Mean L3 in inferior cerebellar peduncle on FA skeleton (left)	Neurological	25307	-1	-0.0455651	0.000585159	3.23273	5691
180	Weighted-mean ISOVF in tract middle cerebellar peduncle	Neurological	25720	-1	-0.045429	0.000585263	3.23265	5725
116	Mean ICVF in anterior limb of internal capsule on FA skeleton (left)	Neurological	25361	2	-0.0454493	0.000586491	3.23174	5718
37	Mean ICVF in superior longitudinal fasciculus on FA skeleton (right)	Neurological	25384	2	-0.0453853	0.00058724	3.23118	5733
120	Mean L2 in cerebral peduncle on FA skeleton (right)	Neurological	25262	-1	-0.0453091	0.000587436	3.23104	5752
210	Inverted temporal signal-to-noise ratio in pre-processed rfMRI	Neurological	25743	-1	0.0451255	0.000587398	3.23107	5799
224	Mean ISOVF in fornix on FA skeleton	Neurological	25445	-1	0.0453694	0.000588548	3.23022	5735
21	Volume of grey matter in Middle Temporal Gyrus, posterior division (left)	Neurological	25804	0	-0.0438584	0.000588685	3.23012	6137
141	Mean MO in anterior limb of internal capsule on FA skeleton (left)	Neurological	25169	-1	0.0454067	0.000589586	3.22945	5724
63	Mean MD in fornix cres+stria terminalis on FA skeleton (left)	Neurological	25143	-1	0.045514	0.000589597	3.22944	5697
65	Mean MD in fornix on FA skeleton	Neurological	25109	-1	0.0457148	0.000590286	3.22894	5646
50	Mean OD in middle cerebellar peduncle on FA skeleton	Neurological	25392	-1	0.0453942	0.000590985	3.22842	5725
50	Weighted-mean L1 in tract middle cerebellar peduncle	Neurological	25585	-1	-0.0452357	0.000591127	3.22832	5765
172	Volume of grey matter in Occipital Pole (right)	Neurological	25877	0	0.0438226	0.00059114	3.22831	6143
129	Weighted-mean MO in tract superior thalamic radiation (right)	Neurological	25566	-1	-0.0452623	0.000591268	3.22822	5758
163	Weighted-mean FA in tract cingulate gyrus part of cingulum (left)	Neurological	25492	2	-0.0453445	0.000592016	3.22767	5736
31	Mean MO in cingulum cingulate gyrus on FA skeleton (left)	Neurological	25187	-1	-0.0453917	0.000592063	3.22763	5724
172	Weighted-mean MD in tract superior thalamic radiation (right)	Neurological	25539	3	-0.045494	0.000592232	3.22751	5698
238	Weighted-mean FA in tract posterior thalamic radiation (left)	Neurological	25507	2	-0.0453586	0.000592291	3.22746	5732
137	Weighted-mean L3 in tract posterior thalamic radiation (left)	Neurological	25642	3	-0.0455332	0.000593021	3.22693	5687
81	Weighted-mean L3 in tract superior thalamic radiation (left)	Neurological	25646	3	0.0454725	0.000593821	3.22634	5701
72	Weighted-mean OD in tract acoustic radiation (left)	Neurological	25677	-1	0.0453011	0.000593984	3.22623	5744
111	Volume of thalamus (left)	Neurological	25011	0	0.0437931	0.000594361	3.22595	6146
133	Mean MD in tapetum on FA skeleton (right)	Neurological	25150	3	0.0455482	0.000595836	3.22487	5679
134	Weighted-mean OD in tract inferior longitudinal fasciculus (right)	Neurological	25692	-1	0.0453531	0.000596505	3.22439	5727
237	Volume of grey matter in Hippocampus (left)	Neurological	25886	0	0.04388	0.000597243	3.22385	6117
122	Weighted-mean MD in tract forceps minor	Neurological	25526	3	-0.0453633	0.000597438	3.22371	5723
238	Mean L2 in fornix on FA skeleton	Neurological	25253	-1	0.0456878	0.000597405	3.22373	5642
65	Weighted-mean MD in tract parahippocampal part of cingulum (left)	Neurological	25521	-1	0.0456045	0.000599177	3.22244	5660
106	Mean MD in fornix on FA skeleton	Neurological	25109	-1	-0.04566	0.000599334	3.22233	5646
179	Volume of grey matter in Lateral Occipital Cortex, superior division (right)	Neurological	25825	0	0.043717	0.00059953	3.22219	6159
238	Mean L3 in cingulum hippocampus on FA skeleton (left)	Neurological	25333	-1	0.0453234	0.000599485	3.22222	5730
148	Weighted-mean L1 in tract parahippocampal part of cingulum (right)	Neurological	25576	-1	0.0454052	0.000600391	3.22157	5708
83	Mean MO in superior corona radiata on FA skeleton (left)	Neurological	25177	-1	-0.0452075	0.000600421	3.22154	5758
80	Mean L2 in external capsule on FA skeleton (left)	Neurological	25281	3	0.0454956	0.000600596	3.22142	5685
141	Volume of brain, grey+white matter	Neurological	25010	0	-0.0437511	0.000601022	3.22111	6147
92	Volume of grey matter in Middle Temporal Gyrus, anterior division (left)	Neurological	25802	0	-0.0437832	0.000601636	3.22067	6137
195	Discrepancy between T2 FLAIR brain image and T1 brain image	Neurological	25736	-1	0.0447926	0.000601872	3.2205	5863
58	Mean ISOVF in superior longitudinal fasciculus on FA skeleton (right)	Neurological	25480	3	-0.0454084	0.000601845	3.22052	5705
47	Discrepancy between rfMRI brain image and T1 brain image	Neurological	25739	-1	0.0447418	0.000602087	3.22034	5876
238	Volume of grey matter in Temporal Fusiform Cortex, posterior division (left)	Neurological	25856	0	-0.0437729	0.000602185	3.22027	6139
166	Volume of grey matter in Paracingulate Gyrus (right)	Neurological	25837	0	-0.04376	0.00060256	3.22	6142
72	Mean MD in uncinate fasciculus on FA skeleton (left)	Neurological	25149	-1	-0.0452896	0.000603172	3.21956	5733
82	Mean MD in body of corpus callosum on FA skeleton	Neurological	25107	3	0.0454003	0.000603212	3.21953	5705
119	Volume of grey matter in Heschl's Gyrus (includes H1 and H2) (left)	Neurological	25870	0	-0.043816	0.000604625	3.21851	6123
125	Mean L3 in superior corona radiata on FA skeleton (right)	Neurological	25320	3	-0.0453435	0.000604747	3.21843	5717
150	Mean L3 in fornix on FA skeleton	Neurological	25301	-1	-0.0456612	0.000606563	3.21712	5635
172	Weighted-mean MD in tract posterior thalamic radiation (right)	Neurological	25535	3	-0.0454294	0.000607033	3.21679	5692
71	Volume of grey matter in Lateral Occipital Cortex, inferior division (left)	Neurological	25826	-1	-0.0436983	0.000609016	3.21537	6149
86	Volume of grey matter (normalised for head size)	Neurological	25005	-1	-0.0436003	0.000609439	3.21507	6176
73	Volume of grey matter (normalised for head size)	Neurological	25005	-1	-0.0435983	0.000609803	3.21481	6176
38	Fluid intelligence score	Neurological	20016	-1	-0.0183235	0.000609973	3.21469	34979
142	Weighted-mean L2 in tract inferior fronto-occipital fasciculus (left)	Neurological	25608	3	0.0452547	0.00061042	3.21437	5731
47	Weighted-mean ISOVF in tract uncinate fasciculus (right)	Neurological	25730	-1	-0.0454757	0.000610701	3.21417	5675
15	Mean L2 in middle cerebellar peduncle on FA skeleton	Neurological	25248	1	-0.0452452	0.000610695	3.21418	5733
59	Mean L2 in posterior thalamic radiation on FA skeleton (right)	Neurological	25276	3	0.0453796	0.000611415	3.21366	5698
172	Mean L1 in posterior limb of internal capsule on FA skeleton (left)	Neurological	25219	-1	-0.0452367	0.000612143	3.21315	5733
142	Mean FA in superior fronto-occipital fasciculus on FA skeleton (left)	Neurological	25099	2	-0.0453302	0.000612392	3.21297	5709
117	Volume of grey matter in Temporal Fusiform Cortex, posterior division (left)	Neurological	25856	0	0.043714	0.000612516	3.21288	6139
160	Volume of grey matter in Supracalcarine Cortex (right)	Neurological	25875	0	-0.0437386	0.000612583	3.21283	6132
106	Weighted-mean FA in tract anterior thalamic radiation (right)	Neurological	25491	2	0.0452376	0.000612658	3.21278	5732
119	Volume of grey matter in Hippocampus (left)	Neurological	25886	0	-0.0437878	0.000613349	3.21229	6117
96	Weighted-mean ISOVF in tract middle cerebellar peduncle	Neurological	25720	-1	0.0452615	0.00061331	3.21232	5725
238	Mean ISOVF in retrolenticular part of internal capsule on FA skeleton (left)	Neurological	25461	-1	0.0452838	0.000613549	3.21215	5719
74	Mean L3 in superior fronto-occipital fasciculus on FA skeleton (left)	Neurological	25339	-1	-0.0455663	0.000613724	3.21203	5648
74	Mean MO in posterior thalamic radiation on FA skeleton (right)	Neurological	25180	-1	0.0453254	0.000613879	3.21192	5708
2	Mean L1 in superior longitudinal fasciculus on FA skeleton (right)	Neurological	25240	3	0.0452683	0.000614162	3.21172	5722
72	Weighted-mean MD in tract uncinate fasciculus (left)	Neurological	25540	3	-0.0451577	0.000614222	3.21167	5750
74	Mean ISOVF in genu of corpus callosum on FA skeleton	Neurological	25442	-1	-0.0454399	0.000614748	3.2113	5678
82	Mean MO in genu of corpus callosum on FA skeleton	Neurological	25154	-1	-0.0454173	0.000615197	3.21099	5683
135	Volume of grey matter in Frontal Pole (left)	Neurological	25782	0	0.0436947	0.000615302	3.21091	6140
163	Mean L1 in retrolenticular part of internal capsule on FA skeleton (right)	Neurological	25220	-1	0.0452925	0.000616798	3.20986	5712
206	Mean L3 in cingulum hippocampus on FA skeleton (left)	Neurological	25333	-1	-0.0452196	0.0006171	3.20964	5730
37	Weighted-mean L2 in tract cingulate gyrus part of cingulum (left)	Neurological	25600	3	0.0451809	0.000618353	3.20876	5738
172	Volume of grey matter in Middle Temporal Gyrus, anterior division (right)	Neurological	25803	0	0.0437118	0.000619237	3.20814	6129
227	Mean L1 in anterior limb of internal capsule on FA skeleton (right)	Neurological	25216	-1	-0.0452932	0.000619414	3.20802	5708
37	Weighted-mean OD in tract superior thalamic radiation (left)	Neurological	25700	2	-0.0453024	0.000619878	3.20769	5705
160	Mean MO in anterior corona radiata on FA skeleton (left)	Neurological	25175	-1	-0.0450871	0.000620991	3.20691	5758
231	Volume of peripheral cortical grey matter	Neurological	25002	0	0.043649	0.000621573	3.20651	6143
31	Volumetric scaling from T1 head image to standard space	Neurological	25000	-1	0.043556	0.000621741	3.20639	6169
82	Mean L3 in cerebral peduncle on FA skeleton (right)	Neurological	25310	-1	0.0451454	0.000622448	3.2059	5741
248	Mean FA in anterior corona radiata on FA skeleton (left)	Neurological	25079	2	-0.0452329	0.000622988	3.20552	5718
119	Volume of grey matter in Planum Polare (left)	Neurological	25868	0	-0.0436589	0.000622985	3.20552	6138
175	Mean ISOVF in superior cerebellar peduncle on FA skeleton (left)	Neurological	25453	-1	0.0451803	0.000623223	3.20536	5731
148	Weighted-mean FA in tract posterior thalamic radiation (left)	Neurological	25507	2	-0.0451716	0.000624054	3.20478	5732
58	Weighted-mean L2 in tract superior thalamic radiation (right)	Neurological	25620	3	-0.0452941	0.00062407	3.20477	5701
37	Mean L3 in genu of corpus callosum on FA skeleton	Neurological	25298	3	0.0453068	0.000625301	3.20391	5696
141	Volume of grey matter in Crus I Cerebellum (left)	Neurological	25900	0	-0.0436391	0.0006259	3.20349	6139
118	Volume of grey matter in X Cerebellum (left)	Neurological	25918	-1	0.0436883	0.000626013	3.20342	6125
214	Weighted-mean ISOVF in tract anterior thalamic radiation (right)	Neurological	25707	3	0.0453402	0.000626409	3.20314	5686
50	Mean MO in genu of corpus callosum on FA skeleton	Neurological	25154	-1	-0.0453516	0.000626506	3.20307	5683
85	Weighted-mean L1 in tract corticospinal tract (left)	Neurological	25577	-1	0.045023	0.000626718	3.20293	5766
49	Mean L2 in fornix cres+stria terminalis on FA skeleton (left)	Neurological	25287	3	-0.0452634	0.00062733	3.2025	5704
88	Weighted-mean L1 in tract superior thalamic radiation (right)	Neurological	25593	3	0.0453061	0.000627494	3.20239	5693
166	Volume of grey matter in Inferior Temporal Gyrus, temporooccipital part (left)	Neurological	25812	-1	-0.0436149	0.000628996	3.20135	6141
120	Volume of grey matter in VIIIa Cerebellum (left)	Neurological	25909	0	0.0436011	0.000630862	3.20007	6142
72	Weighted-mean L1 in tract uncinate fasciculus (left)	Neurological	25594	3	-0.0450151	0.000631534	3.1996	5761
120	Volumetric scaling from T1 head image to standard space	Neurological	25000	-1	-0.0435015	0.000631609	3.19955	6169
59	Volume of brain, grey+white matter (normalised for head size)	Neurological	25009	2	-0.043514	0.000631896	3.19935	6165
246	Mean ISOVF in posterior limb of internal capsule on FA skeleton (left)	Neurological	25459	-1	-0.0450874	0.0006319	3.19935	5742
190	Volume of grey matter in Middle Temporal Gyrus, anterior division (left)	Neurological	25802	0	0.0436063	0.000633136	3.1985	6137
111	Volume of grey matter in Crus I Cerebellum (right)	Neurological	25902	0	0.0436237	0.000633868	3.198	6131
106	Volume of grey matter in Heschl's Gyrus (includes H1 and H2) (left)	Neurological	25870	0	0.043652	0.000633888	3.19799	6123
122	Mean L3 in cingulum cingulate gyrus on FA skeleton (right)	Neurological	25330	3	-0.04506	0.000633966	3.19793	5746
88	Volume of grey matter in Crus I Cerebellum (right)	Neurological	25902	0	-0.0436218	0.000634205	3.19777	6131
85	Mean MO in superior longitudinal fasciculus on FA skeleton (left)	Neurological	25193	-1	-0.0450492	0.000634497	3.19757	5748
80	Mean MD in anterior limb of internal capsule on FA skeleton (left)	Neurological	25121	3	0.0453854	0.000634575	3.19752	5663
133	Mean L2 in posterior thalamic radiation on FA skeleton (right)	Neurological	25276	3	0.0452461	0.00063453	3.19755	5698
172	Mean L3 in superior cerebellar peduncle on FA skeleton (right)	Neurological	25308	-1	-0.0451249	0.000635002	3.19722	5728
88	Weighted-mean L3 in tract inferior longitudinal fasciculus (left)	Neurological	25637	3	0.0451318	0.000635178	3.1971	5726
140	Weighted-mean ICVF in tract inferior fronto-occipital fasciculus (left)	Neurological	25662	2	-0.0450805	0.000635203	3.19709	5739
80	Mean ISOVF in body of corpus callosum on FA skeleton	Neurological	25443	-1	0.045179	0.000637286	3.19567	5711
130	Mean L1 in sagittal stratum on FA skeleton (left)	Neurological	25231	3	-0.045017	0.000637424	3.19557	5752
133	Mean MD in superior fronto-occipital fasciculus on FA skeleton (left)	Neurological	25147	-1	0.0454553	0.000637815	3.19531	5641
234	Volume of grey matter in Brain-Stem	Neurological	25892	-1	-0.0436119	0.00063797	3.1952	6128
182	Volume of grey matter in Frontal Orbital Cortex (left)	Neurological	25846	0	0.0435759	0.000638058	3.19514	6138
31	Mean OD in inferior cerebellar peduncle on FA skeleton (right)	Neurological	25402	-1	0.0451492	0.000638367	3.19493	5717
20	Mean FA in fornix on FA skeleton	Neurological	25061	2	-0.0452089	0.000639007	3.19449	5701
133	Weighted-mean MD in tract superior longitudinal fasciculus (left)	Neurological	25536	3	0.0451603	0.000639209	3.19436	5713
143	Weighted-mean FA in tract posterior thalamic radiation (left)	Neurological	25507	2	-0.0450825	0.000639723	3.19401	5732
148	Weighted-mean OD in tract posterior thalamic radiation (right)	Neurological	25697	-1	-0.045048	0.000641683	3.19268	5738
221	Volume of thalamus (right)	Neurological	25012	0	0.0435647	0.000642078	3.19241	6135
58	Weighted-mean L3 in tract cingulate gyrus part of cingulum (left)	Neurological	25627	3	-0.0450417	0.000642111	3.19239	5739
18	Weighted-mean OD in tract posterior thalamic radiation (left)	Neurological	25696	-1	0.044992	0.000642592	3.19206	5751
88	Weighted-mean ISOVF in tract posterior thalamic radiation (left)	Neurological	25723	-1	0.0452903	0.000642916	3.19185	5675
235	Mean MD in splenium of corpus callosum on FA skeleton	Neurological	25108	3	0.0449995	0.000643342	3.19156	5748
130	Weighted-mean MD in tract inferior fronto-occipital fasciculus (left)	Neurological	25527	3	-0.0450412	0.000643603	3.19138	5737
163	Weighted-mean FA in tract posterior thalamic radiation (left)	Neurological	25507	2	-0.0450599	0.000643759	3.19128	5732
161	Weighted-mean MO in tract inferior fronto-occipital fasciculus (left)	Neurological	25554	-1	0.0450422	0.000644116	3.19104	5736
163	Weighted-mean L2 in tract inferior longitudinal fasciculus (left)	Neurological	25610	3	0.0450638	0.000644469	3.1908	5730
238	Mean ISOVF in genu of corpus callosum on FA skeleton	Neurological	25442	-1	0.045269	0.000644574	3.19073	5678
158	Fluid intelligence score	Neurological	20016	-1	0.0182428	0.000644768	3.1906	34979
153	Volume of caudate (left)	Neurological	25013	0	0.0436389	0.000644817	3.19056	6110
106	Mean OD in cingulum cingulate gyrus on FA skeleton (right)	Neurological	25426	-1	-0.04516	0.000645606	3.19003	5704
238	Weighted-mean L2 in tract superior longitudinal fasciculus (left)	Neurological	25617	3	0.0451122	0.000645669	3.18999	5716
111	Volume of grey matter in Frontal Medial Cortex (right)	Neurological	25831	-1	0.0435156	0.000646589	3.18937	6142
135	Volume of grey matter in Inferior Temporal Gyrus, temporooccipital part (right)	Neurological	25813	-1	0.0434658	0.000647303	3.18889	6155
248	Volume of grey matter in Parietal Operculum Cortex (left)	Neurological	25866	0	-0.0435267	0.000647811	3.18855	6137
74	Mean ISOVF in superior fronto-occipital fasciculus on FA skeleton (left)	Neurological	25483	-1	-0.0453047	0.00064817	3.18831	5664
130	Mean MD in anterior corona radiata on FA skeleton (left)	Neurological	25127	3	-0.0451123	0.000648489	3.1881	5712
88	Mean FA in external capsule on FA skeleton (right)	Neurological	25088	2	-0.0450577	0.000649101	3.18769	5725
31	Volume of grey matter in Occipital Pole (right)	Neurological	25877	0	-0.0434965	0.000649487	3.18743	6143
31	Volume of grey matter in Inferior Temporal Gyrus, temporooccipital part (right)	Neurological	25813	-1	-0.0434502	0.000650229	3.18693	6155
160	Weighted-mean MO in tract forceps minor	Neurological	25553	-1	-0.0449645	0.000650346	3.18686	5747
54	Volume of grey matter in Planum Temporale (right)	Neurological	25873	0	-0.04354	0.000651298	3.18622	6128
86	Mean ISOVF in posterior corona radiata on FA skeleton (right)	Neurological	25466	3	0.0451238	0.000652112	3.18568	5704
216	Volume of grey matter in Superior Temporal Gyrus, posterior division (right)	Neurological	25801	0	0.0435419	0.000652282	3.18556	6126
148	Mean ICVF in posterior thalamic radiation on FA skeleton (left)	Neurological	25373	2	-0.045073	0.000652745	3.18526	5716
238	Mean MD in external capsule on FA skeleton (left)	Neurological	25137	3	0.0452084	0.000653306	3.18488	5681
84	Mean MD in retrolenticular part of internal capsule on FA skeleton (right)	Neurological	25124	3	-0.0451516	0.000654244	3.18426	5694
148	Mean ICVF in tapetum on FA skeleton (right)	Neurological	25390	2	-0.0451186	0.000654499	3.18409	5702
169	Weighted-mean L3 in tract corticospinal tract (left)	Neurological	25631	3	-0.0450229	0.000654691	3.18396	5726
49	Volume of accumbens (left)	Neurological	25023	0	0.0435093	0.000655066	3.18371	6131
49	Weighted-mean L1 in tract superior thalamic radiation (left)	Neurological	25592	3	-0.0451298	0.000655337	3.18354	5698
172	Mean L3 in fornix on FA skeleton	Neurological	25301	-1	-0.0453801	0.000655533	3.18341	5635
16	Mean MO in anterior corona radiata on FA skeleton (right)	Neurological	25174	-1	-0.044907	0.000655834	3.18321	5754
172	Mean ICVF in anterior limb of internal capsule on FA skeleton (right)	Neurological	25360	2	0.0450434	0.000655974	3.18311	5719
82	Mean FA in retrolenticular part of internal capsule on FA skeleton (left)	Neurological	25077	2	-0.0449896	0.000656463	3.18279	5732
87	Weighted-mean MD in tract uncinate fasciculus (right)	Neurological	25541	3	-0.0449739	0.000656472	3.18278	5736
222	Weighted-mean L1 in tract inferior fronto-occipital fasciculus (left)	Neurological	25581	3	-0.0448823	0.000656786	3.18258	5759
88	Volume of grey matter in Planum Polare (left)	Neurological	25868	0	-0.043472	0.000657419	3.18216	6138
250	Volume of grey matter in VIIIb Cerebellum (left)	Neurological	25912	0	0.04345	0.000657573	3.18206	6144
82	Weighted-mean ICVF in tract anterior thalamic radiation (left)	Neurological	25652	2	-0.0450034	0.00065825	3.18161	5726
238	Weighted-mean L2 in tract middle cerebellar peduncle	Neurological	25612	-1	0.0451331	0.000658327	3.18156	5693
17	Mean FA in anterior corona radiata on FA skeleton (left)	Neurological	25079	2	0.0450292	0.000659278	3.18093	5718
148	Weighted-mean OD in tract inferior fronto-occipital fasciculus (right)	Neurological	25690	-1	-0.0449127	0.000659799	3.18059	5747
238	Mean ICVF in external capsule on FA skeleton (left)	Neurological	25377	2	-0.0450737	0.000660513	3.18012	5705
238	Mean FA in genu of corpus callosum on FA skeleton	Neurological	25058	2	-0.0450716	0.000660894	3.17987	5705
233	Volume of accumbens (right)	Neurological	25024	-1	-0.0434214	0.000662323	3.17893	6145
120	Volume of grey matter in Insular Cortex (right)	Neurological	25785	0	0.0433999	0.000662389	3.17889	6151
106	Discrepancy between SWI brain image and T1 brain image	Neurological	25738	-1	0.0456788	0.000662562	3.17877	5552
54	Mean ISOVF in superior longitudinal fasciculus on FA skeleton (right)	Neurological	25480	3	0.0450541	0.000664102	3.17777	5705
74	Discrepancy between T2 FLAIR brain image and T1 brain image	Neurological	25736	-1	0.0444361	0.00066544	3.17689	5863
153	Volume of grey matter in Temporal Fusiform Cortex, posterior division (left)	Neurological	25856	0	0.043418	0.00066702	3.17586	6139
148	Mean ICVF in superior longitudinal fasciculus on FA skeleton (right)	Neurological	25384	2	-0.0449246	0.000667693	3.17542	5733
21	Volume of grey matter in Ventral Striatum (right)	Neurological	25891	0	-0.0433424	0.00066799	3.17523	6159
167	Volume of grey matter in Temporal Occipital Fusiform Cortex (right)	Neurological	25859	0	-0.0434188	0.00066821	3.17509	6137
56	Volume of grey matter in Planum Temporale (right)	Neurological	25873	0	-0.0434484	0.000668647	3.1748	6128
125	Weighted-mean MD in tract superior thalamic radiation (right)	Neurological	25539	3	-0.0450505	0.000669866	3.17401	5698
120	Weighted-mean ISOVF in tract corticospinal tract (left)	Neurological	25712	-1	-0.0449831	0.000669949	3.17396	5715
49	Mean L1 in posterior corona radiata on FA skeleton (left)	Neurological	25227	3	-0.0451191	0.000671097	3.17321	5679
118	Volume of grey matter in Insular Cortex (right)	Neurological	25785	0	0.0433543	0.000671127	3.1732	6151
234	Mean ISOVF in superior corona radiata on FA skeleton (left)	Neurological	25465	3	0.0450486	0.000671691	3.17283	5696
160	Discrepancy between T2 FLAIR brain image and T1 brain image	Neurological	25736	-1	-0.0443944	0.000673266	3.17181	5863
224	Volume of ventricular cerebrospinal fluid	Neurological	25004	-1	0.0436516	0.000673503	3.17166	6064
214	Mean ICVF in superior cerebellar peduncle on FA skeleton (right)	Neurological	25356	-1	0.0447406	0.000673683	3.17154	5772
238	Mean L3 in body of corpus callosum on FA skeleton	Neurological	25299	3	0.0449789	0.00067365	3.17157	5711
106	Mean ISOVF in fornix on FA skeleton	Neurological	25445	-1	-0.0448822	0.000674123	3.17126	5735
63	Volume of grey matter in VI Cerebellum (right)	Neurological	25899	0	-0.0434211	0.000674581	3.17097	6127
106	Mean MD in superior fronto-occipital fasciculus on FA skeleton (left)	Neurological	25147	-1	-0.0452459	0.000675702	3.17024	5641
40	Mean ISOVF in superior corona radiata on FA skeleton (right)	Neurological	25464	3	-0.0449704	0.000675973	3.17007	5710
224	Mean L2 in fornix on FA skeleton	Neurological	25253	-1	0.0452411	0.000675851	3.17015	5642
118	Volume of grey matter in Insular Cortex (left)	Neurological	25784	0	0.04336	0.00067616	3.16995	6142
119	Volume of grey matter in Frontal Pole (right)	Neurological	25783	0	-0.0433463	0.000676767	3.16956	6145
50	Mean MO in body of corpus callosum on FA skeleton	Neurological	25155	-1	-0.0451581	0.000677162	3.16931	5661
222	Mean MD in superior corona radiata on FA skeleton (left)	Neurological	25129	3	-0.0450089	0.000677616	3.16902	5698
144	Volume of grey matter (normalised for head size)	Neurological	25005	-1	0.043233	0.000677633	3.16901	6176
59	Mean FA in fornix cres+stria terminalis on FA skeleton (left)	Neurological	25095	2	-0.0448204	0.000678389	3.16852	5745
153	Mean L3 in fornix cres+stria terminalis on FA skeleton (left)	Neurological	25335	3	0.0450203	0.000679191	3.16801	5693
125	Mean MD in superior fronto-occipital fasciculus on FA skeleton (left)	Neurological	25147	-1	-0.0452247	0.000679648	3.16772	5641
15	Mean time to correctly identify matches	Neurological	20023	-1	-0.016864	0.000680035	3.16747	40585
192	Mean L2 in fornix cres+stria terminalis on FA skeleton (right)	Neurological	25286	3	0.0449933	0.00068055	3.16714	5698
74	Mean L3 in superior corona radiata on FA skeleton (right)	Neurological	25320	3	-0.0449158	0.000681063	3.16681	5717
74	Mean L3 in sagittal stratum on FA skeleton (left)	Neurological	25327	3	-0.0448761	0.000681147	3.16676	5727
81	Mean L3 in external capsule on FA skeleton (right)	Neurological	25328	3	0.0450079	0.000681511	3.16653	5693
224	Volume of grey matter in Intracalcarine Cortex (left)	Neurological	25828	0	-0.0433932	0.000682083	3.16616	6124
133	Weighted-mean L2 in tract superior thalamic radiation (right)	Neurological	25620	3	0.0449629	0.000684047	3.16491	5701
54	Weighted-mean MD in tract superior longitudinal fasciculus (right)	Neurological	25537	3	0.0449434	0.000684007	3.16494	5706
142	Volume of grey matter in Superior Temporal Gyrus, posterior division (left)	Neurological	25800	0	-0.0433749	0.000684279	3.16477	6126
142	Mean MD in fornix on FA skeleton	Neurological	25109	-1	0.0451782	0.000684626	3.16455	5646
106	Mean L3 in superior fronto-occipital fasciculus on FA skeleton (left)	Neurological	25339	-1	-0.045169	0.000684837	3.16441	5648
3	Volume of grey matter in Frontal Pole (right)	Neurological	25783	0	-0.0433031	0.000685208	3.16418	6145
201	Weighted-mean FA in tract medial lemniscus (left)	Neurological	25505	-1	-0.0448495	0.000685445	3.16403	5728
172	Mean OD in medial lemniscus on FA skeleton (right)	Neurological	25400	-1	-0.0448215	0.000686312	3.16348	5734
49	Mean ICVF in superior fronto-occipital fasciculus on FA skeleton (right)	Neurological	25386	2	0.0450485	0.000687307	3.16285	5675
58	Mean L1 in anterior limb of internal capsule on FA skeleton (left)	Neurological	25217	3	-0.0449799	0.00068829	3.16223	5691
249	Weighted-mean MO in tract forceps major	Neurological	25552	-1	0.0449392	0.00068854	3.16207	5701
156	Mean FA in fornix on FA skeleton	Neurological	25061	2	-0.0449375	0.000688864	3.16187	5701
84	Mean L2 in posterior thalamic radiation on FA skeleton (right)	Neurological	25276	3	-0.0449443	0.000689822	3.16126	5698
156	Mean ISOVF in fornix cres+stria terminalis on FA skeleton (left)	Neurological	25479	-1	0.0450273	0.000689823	3.16126	5677
166	Volume of grey matter in Precuneous Cortex (left)	Neurological	25842	0	-0.043314	0.000689985	3.16116	6135
65	Mean L2 in fornix on FA skeleton	Neurological	25253	-1	0.0451636	0.000690394	3.1609	5642
106	Mean FA in cingulum hippocampus on FA skeleton (left)	Neurological	25093	-1	0.0448341	0.000691348	3.1603	5724
133	Mean ISOVF in posterior thalamic radiation on FA skeleton (right)	Neurological	25468	3	0.0449398	0.000691427	3.16025	5697
10	Mean L2 in inferior cerebellar peduncle on FA skeleton (left)	Neurological	25259	-1	-0.0450016	0.000691698	3.16008	5681
161	Volume of grey matter in Precuneous Cortex (left)	Neurological	25842	0	0.0433045	0.000691869	3.15998	6135
49	Mean MD in external capsule on FA skeleton (right)	Neurological	25136	3	-0.0450414	0.00069242	3.15963	5670
100	Mean L1 in superior fronto-occipital fasciculus on FA skeleton (left)	Neurological	25243	-1	0.0450855	0.000693097	3.15921	5658
233	Weighted-mean OD in tract posterior thalamic radiation (left)	Neurological	25696	-1	0.0447128	0.000694437	3.15837	5751
37	Mean ICVF in posterior limb of internal capsule on FA skeleton (right)	Neurological	25362	2	-0.044814	0.00069446	3.15835	5725
31	Volume of grey matter in Planum Polare (left)	Neurological	25868	0	-0.0432766	0.000695312	3.15782	6138
238	Weighted-mean L3 in tract middle cerebellar peduncle	Neurological	25639	-1	0.0448943	0.00069561	3.15763	5703
139	Mean FA in superior cerebellar peduncle on FA skeleton (left)	Neurological	25069	-1	-0.0446623	0.000695937	3.15743	5762
84	Mean L2 in external capsule on FA skeleton (right)	Neurological	25280	3	-0.0449584	0.000696179	3.15728	5686
106	Mean MO in fornix cres+stria terminalis on FA skeleton (left)	Neurological	25191	-1	0.0448442	0.000696184	3.15728	5715
192	Mean L1 in fornix on FA skeleton	Neurological	25205	-1	0.0449683	0.000696553	3.15705	5683
88	Volume of grey matter in Precentral Gyrus (right)	Neurological	25795	0	-0.0432341	0.000697466	3.15648	6147
238	Weighted-mean L3 in tract parahippocampal part of cingulum (left)	Neurological	25629	-1	0.0450983	0.000697508	3.15645	5649
215	Mean MO in retrolenticular part of internal capsule on FA skeleton (left)	Neurological	25173	-1	0.0448561	0.000697667	3.15635	5710
84	90th percentile of BOLD effect (in group-defined mask) for faces-shapes contrast	Neurological	25765	-1	0.0468309	0.000697921	3.15619	5238
226	Weighted-mean L1 in tract anterior thalamic radiation (right)	Neurological	25572	3	0.0449843	0.000698784	3.15566	5676
172	Mean MD in superior corona radiata on FA skeleton (left)	Neurological	25129	3	-0.044895	0.000699263	3.15536	5698
157	Weighted-mean MO in tract forceps major	Neurological	25552	-1	0.0448833	0.00069924	3.15537	5701
105	Volume of grey matter in Superior Temporal Gyrus, anterior division (left)	Neurological	25798	0	0.0432063	0.00069952	3.1552	6152
140	Mean L3 in sagittal stratum on FA skeleton (left)	Neurological	25327	3	0.0447796	0.000699588	3.15516	5727
54	Weighted-mean ISOVF in tract inferior longitudinal fasciculus (left)	Neurological	25718	3	0.0448594	0.000700062	3.15486	5706
156	Mean L3 in anterior corona radiata on FA skeleton (right)	Neurological	25318	3	0.044825	0.000699878	3.15498	5715
238	Weighted-mean L2 in tract posterior thalamic radiation (right)	Neurological	25616	3	0.0448691	0.000700461	3.15462	5703
59	Mean MD in sagittal stratum on FA skeleton (left)	Neurological	25135	3	0.0447493	0.000700905	3.15434	5733
6	Weighted-mean MD in tract inferior longitudinal fasciculus (left)	Neurological	25529	3	-0.0447227	0.000701537	3.15395	5739
82	Mean L3 in medial lemniscus on FA skeleton (right)	Neurological	25304	-1	0.0447877	0.0007018	3.15379	5722
59	Weighted-mean L3 in tract anterior thalamic radiation (left)	Neurological	25625	3	0.0449136	0.000702516	3.15334	5689
126	Weighted-mean MD in tract posterior thalamic radiation (left)	Neurological	25534	3	-0.0448815	0.000702631	3.15327	5697
60	Volume of grey matter in I-IV Cerebellum (left)	Neurological	25893	0	0.0432342	0.000703809	3.15255	6138
120	Weighted-mean L2 in tract corticospinal tract (left)	Neurological	25604	3	-0.0446702	0.000704943	3.15185	5748
50	Volume of grey matter in I-IV Cerebellum (left)	Neurological	25893	0	-0.0432264	0.000705367	3.15158	6138
88	Volume of accumbens (left)	Neurological	25023	0	-0.0432498	0.000705626	3.15143	6131
119	Weighted-mean MO in tract uncinate fasciculus (right)	Neurological	25568	-1	-0.0447448	0.000707101	3.15052	5726
148	Weighted-mean MD in tract parahippocampal part of cingulum (left)	Neurological	25521	-1	0.0450037	0.000707312	3.15039	5660
238	Volume of grey matter in Superior Temporal Gyrus, anterior division (left)	Neurological	25798	0	-0.0431627	0.000708305	3.14978	6152
129	Weighted-mean OD in tract superior thalamic radiation (right)	Neurological	25701	2	0.0448441	0.000708376	3.14974	5699
59	Weighted-mean L2 in tract posterior thalamic radiation (right)	Neurological	25616	3	0.0448269	0.000708658	3.14956	5703
45	Volume of hippocampus (right)	Neurological	25020	0	-0.0433265	0.000708691	3.14954	6105
132	Mean MO in medial lemniscus on FA skeleton (right)	Neurological	25160	-1	-0.0447848	0.000709987	3.14875	5712
82	Volume of grey matter in Planum Polare (left)	Neurological	25868	0	-0.0432021	0.000710299	3.14856	6138
234	Mean L3 in posterior limb of internal capsule on FA skeleton (right)	Neurological	25314	3	0.0447725	0.000710858	3.14822	5714
120	Volume of grey matter in Temporal Fusiform Cortex, anterior division (right)	Neurological	25855	0	0.0431908	0.000711157	3.14803	6140
27	Volume of grey matter in Parahippocampal Gyrus, anterior division (left)	Neurological	25848	0	-0.0431866	0.000711293	3.14795	6141
113	Mean MD in body of corpus callosum on FA skeleton	Neurological	25107	3	0.0448037	0.000711671	3.14772	5705
150	Mean L1 in posterior limb of internal capsule on FA skeleton (left)	Neurological	25219	-1	-0.0446878	0.000712915	3.14696	5733
37	Mean ICVF in anterior corona radiata on FA skeleton (left)	Neurological	25367	2	-0.0446896	0.000713329	3.14671	5732
142	Mean ISOVF in medial lemniscus on FA skeleton (right)	Neurological	25448	1	0.0448379	0.000713439	3.14664	5694
120	Volume of grey matter in Middle Temporal Gyrus, posterior division (left)	Neurological	25804	0	0.0431896	0.000713545	3.14658	6137
37	Volume of ventricular cerebrospinal fluid (normalised for head size)	Neurological	25003	-1	0.0434377	0.000713599	3.14655	6067
88	Weighted-mean ICVF in tract cingulate gyrus part of cingulum (right)	Neurological	25655	2	-0.0446719	0.000714533	3.14598	5735
74	Volume of grey matter in Middle Temporal Gyrus, temporooccipital part (left)	Neurological	25806	-1	0.0431877	0.000715376	3.14547	6135
201	Weighted-mean MD in tract corticospinal tract (left)	Neurological	25523	-1	0.0446518	0.000715421	3.14544	5739
117	Mean MO in fornix on FA skeleton	Neurological	25157	-1	-0.045296	0.000716072	3.14504	5576
153	Mean MD in fornix cres+stria terminalis on FA skeleton (left)	Neurological	25143	-1	0.04481	0.00071661	3.14472	5697
150	Weighted-mean L1 in tract corticospinal tract (left)	Neurological	25577	-1	-0.0445408	0.000716685	3.14467	5766
190	Mean FA in superior fronto-occipital fasciculus on FA skeleton (right)	Neurological	25098	-1	0.044756	0.000717189	3.14437	5710
253	Mean L2 in fornix on FA skeleton	Neurological	25253	-1	-0.0450236	0.00071741	3.14423	5642
80	Mean MD in anterior corona radiata on FA skeleton (left)	Neurological	25127	3	0.0447434	0.000718136	3.14379	5712
174	Weighted-mean L3 in tract posterior thalamic radiation (right)	Neurological	25643	3	0.0447784	0.000718189	3.14376	5703
142	Weighted-mean L3 in tract anterior thalamic radiation (left)	Neurological	25625	3	0.0448328	0.00071832	3.14368	5689
110	Mean L2 in inferior cerebellar peduncle on FA skeleton (left)	Neurological	25259	-1	-0.0448634	0.000718499	3.14357	5681
82	Mean L2 in cerebral peduncle on FA skeleton (right)	Neurological	25262	-1	0.0445836	0.000718938	3.14331	5752
120	Weighted-mean ISOVF in tract acoustic radiation (right)	Neurological	25705	-1	-0.0447454	0.000719297	3.14309	5710
129	Mean FA in cerebral peduncle on FA skeleton (left)	Neurological	25071	-1	0.044549	0.000719661	3.14287	5760
125	Weighted-mean L1 in tract superior thalamic radiation (left)	Neurological	25592	3	-0.0447819	0.000721378	3.14184	5698
6	Mean L2 in external capsule on FA skeleton (left)	Neurological	25281	3	-0.0448328	0.000721425	3.14181	5685
238	Volume of grey matter in Middle Temporal Gyrus, posterior division (right)	Neurological	25805	0	-0.0431198	0.000721369	3.14184	6146
142	Weighted-mean L1 in tract forceps minor	Neurological	25580	3	0.0446708	0.000721691	3.14165	5726
81	Mean L3 in anterior corona radiata on FA skeleton (right)	Neurological	25318	3	0.0447125	0.000721934	3.1415	5715
120	Mean MD in external capsule on FA skeleton (left)	Neurological	25137	3	-0.0448462	0.000721909	3.14152	5681
50	Volume of grey matter in Planum Polare (right)	Neurological	25869	0	-0.0431551	0.00072205	3.14143	6135
156	Mean OD in cingulum hippocampus on FA skeleton (left)	Neurological	25429	-1	0.0446832	0.000722331	3.14126	5722
130	Mean L3 in superior corona radiata on FA skeleton (right)	Neurological	25320	3	-0.0446989	0.000723092	3.14081	5717
234	Mean ISOVF in fornix cres+stria terminalis on FA skeleton (right)	Neurological	25478	3	0.0448345	0.000723449	3.14059	5682
247	Discrepancy between T2 FLAIR brain image and T1 brain image	Neurological	25736	-1	0.044137	0.000723526	3.14055	5863
144	Mean L2 in uncinate fasciculus on FA skeleton (right)	Neurological	25292	-1	-0.0445949	0.00072363	3.14048	5743
237	Volume of grey matter in Lateral Occipital Cortex, superior division (left)	Neurological	25824	0	0.0430837	0.000723774	3.1404	6153
6	Mean MD in uncinate fasciculus on FA skeleton (left)	Neurological	25149	-1	-0.0446305	0.000724282	3.14009	5733
82	Mean FA in posterior corona radiata on FA skeleton (right)	Neurological	25082	2	-0.0447356	0.000724356	3.14005	5706
248	Mean MD in fornix cres+stria terminalis on FA skeleton (left)	Neurological	25143	-1	0.0447711	0.000724314	3.14007	5697
237	Volume of grey matter in Postcentral Gyrus (right)	Neurological	25815	0	0.0431435	0.000724461	3.13999	6135
156	Mean L2 in fornix cres+stria terminalis on FA skeleton (left)	Neurological	25287	3	0.0447411	0.000724817	3.13977	5704
238	Mean L1 in superior corona radiata on FA skeleton (right)	Neurological	25224	3	0.0446933	0.000724985	3.13967	5716
74	Mean FA in fornix cres+stria terminalis on FA skeleton (left)	Neurological	25095	2	0.0445792	0.00072522	3.13953	5745
82	Mean OD in cingulum cingulate gyrus on FA skeleton (left)	Neurological	25427	-1	0.0445531	0.000726581	3.13872	5750
59	Mean L2 in anterior corona radiata on FA skeleton (left)	Neurological	25271	3	0.0447501	0.000727711	3.13804	5698
47	Volume of grey matter in Temporal Fusiform Cortex, posterior division (right)	Neurological	25857	0	0.0430804	0.000728091	3.13781	6148
149	Volume of grey matter in Inferior Temporal Gyrus, temporooccipital part (right)	Neurological	25813	-1	-0.0430515	0.000729001	3.13727	6155
163	Mean L3 in superior longitudinal fasciculus on FA skeleton (right)	Neurological	25336	3	0.0446957	0.000729197	3.13716	5710
88	Mean MO in cingulum cingulate gyrus on FA skeleton (right)	Neurological	25186	-1	-0.0447021	0.000729488	3.13698	5708
137	Mean L1 in retrolenticular part of internal capsule on FA skeleton (left)	Neurological	25221	-1	-0.0446335	0.000731507	3.13578	5723
156	Mean L2 in posterior thalamic radiation on FA skeleton (left)	Neurological	25277	3	0.0447245	0.00073127	3.13592	5700
37	Weighted-mean ICVF in tract inferior fronto-occipital fasciculus (right)	Neurological	25663	2	-0.0445582	0.000731793	3.13561	5742
133	Weighted-mean L3 in tract posterior thalamic radiation (left)	Neurological	25642	3	0.0447705	0.000732289	3.13532	5687
20	Volume of peripheral cortical grey matter (normalised for head size)	Neurological	25001	-1	-0.0430158	0.000732803	3.13501	6160
90	Volume of brain, grey+white matter (normalised for head size)	Neurological	25009	2	-0.0429833	0.000735968	3.13314	6165
238	Mean L2 in anterior corona radiata on FA skeleton (left)	Neurological	25271	3	0.0447034	0.000737128	3.13246	5698
106	Mean MD in superior fronto-occipital fasciculus on FA skeleton (right)	Neurological	25146	-1	-0.0448352	0.000737545	3.13221	5664
106	Weighted-mean FA in tract forceps minor	Neurological	25499	2	0.0445606	0.000738388	3.13172	5733
106	Volume of grey matter in Thalamus (right)	Neurological	25879	-1	0.0430934	0.000739313	3.13117	6129
133	Volume of brain, grey+white matter (normalised for head size)	Neurological	25009	2	-0.0429651	0.0007398	3.13089	6165
82	Weighted-mean L2 in tract posterior thalamic radiation (left)	Neurological	25615	3	0.044743	0.000741041	3.13016	5683
61	Volume of grey matter in Central Opercular Cortex (left)	Neurological	25864	0	-0.0430284	0.000741172	3.13008	6145
118	Volume of white matter (normalised for head size)	Neurological	25007	-1	0.0430505	0.000741686	3.12978	6138
130	Weighted-mean L2 in tract inferior fronto-occipital fasciculus (left)	Neurological	25608	3	-0.0445499	0.000742138	3.12952	5731
172	Mean L2 in anterior corona radiata on FA skeleton (right)	Neurological	25270	3	-0.0446126	0.00074285	3.1291	5714
234	Weighted-mean L3 in tract acoustic radiation (right)	Neurological	25624	-1	0.0445326	0.000743311	3.12883	5734
82	Volume of grey matter in Superior Temporal Gyrus, posterior division (right)	Neurological	25801	0	-0.0430815	0.000744035	3.12841	6126
224	Volume of grey matter in Postcentral Gyrus (left)	Neurological	25814	0	-0.0430557	0.000744306	3.12825	6133
37	Mean MD in tapetum on FA skeleton (right)	Neurological	25150	3	0.0447394	0.000744965	3.12786	5679
6	Weighted-mean MD in tract uncinate fasciculus (right)	Neurological	25541	3	-0.0445153	0.000745255	3.1277	5736
64	Weighted-mean FA in tract superior thalamic radiation (left)	Neurological	25511	2	0.0445618	0.000745287	3.12768	5724
58	Weighted-mean ICVF in tract anterior thalamic radiation (left)	Neurological	25652	2	0.044554	0.000745283	3.12768	5726
216	Volume of peripheral cortical grey matter	Neurological	25002	0	0.043014	0.000745719	3.12742	6143
49	Mean ICVF in anterior limb of internal capsule on FA skeleton (left)	Neurological	25361	2	0.0445747	0.000747417	3.12644	5718
172	Volume of grey matter in Crus I Cerebellum (right)	Neurological	25902	0	0.0430461	0.000747821	3.1262	6131
129	Weighted-mean L2 in tract anterior thalamic radiation (right)	Neurological	25599	3	-0.0446851	0.000748049	3.12607	5689
78	Mean FA in medial lemniscus on FA skeleton (left)	Neurological	25065	-1	-0.0444903	0.000747997	3.1261	5739
240	Mean MO in body of corpus callosum on FA skeleton	Neurological	25155	-1	0.0447955	0.000748033	3.12608	5661
106	Volume of grey matter in Paracingulate Gyrus (left)	Neurological	25836	0	0.0430131	0.000748131	3.12602	6140
51	Mean MO in retrolenticular part of internal capsule on FA skeleton (left)	Neurological	25173	-1	-0.0446009	0.000748456	3.12583	5710
149	Discrepancy between T2 FLAIR brain image and T1 brain image	Neurological	25736	-1	-0.0440155	0.000748445	3.12584	5863
129	Mean L3 in external capsule on FA skeleton (right)	Neurological	25328	3	-0.0446654	0.000748861	3.1256	5693
157	Mean MO in superior fronto-occipital fasciculus on FA skeleton (right)	Neurological	25194	-1	-0.0449183	0.00075052	3.12464	5627
172	Volume of hippocampus (right)	Neurological	25020	0	0.043122	0.000751161	3.12427	6105
148	Weighted-mean L2 in tract parahippocampal part of cingulum (right)	Neurological	25603	-1	0.0447205	0.000751257	3.12421	5676
92	Volume of grey matter in Temporal Fusiform Cortex, anterior division (left)	Neurological	25854	0	-0.0429683	0.00075248	3.1235	6147
129	Mean L2 in cerebral peduncle on FA skeleton (left)	Neurological	25263	-1	-0.0444794	0.000752656	3.1234	5736
3	Volume of grey matter in Insular Cortex (right)	Neurological	25785	0	-0.0429494	0.000753544	3.12289	6151
106	Mean OD in medial lemniscus on FA skeleton (right)	Neurological	25400	-1	-0.0444807	0.000753998	3.12263	5734
92	Volume of grey matter in Middle Temporal Gyrus, anterior division (right)	Neurological	25803	0	-0.0430192	0.000755074	3.12201	6129
119	Volume of grey matter in Central Opercular Cortex (right)	Neurological	25865	0	-0.0429897	0.000755394	3.12183	6137
105	Mean FA in medial lemniscus on FA skeleton (left)	Neurological	25065	-1	0.0444542	0.000755474	3.12178	5739
74	Mean L1 in anterior limb of internal capsule on FA skeleton (left)	Neurological	25217	3	-0.044639	0.000755925	3.12152	5691
21	Volume of grey matter in Cingulate Gyrus, posterior division (left)	Neurological	25840	0	-0.0430198	0.000756465	3.12121	6127
172	Volume of grey matter in Frontal Operculum Cortex (right)	Neurological	25863	0	0.0429871	0.000756709	3.12107	6136
106	Weighted-mean L3 in tract superior thalamic radiation (right)	Neurological	25647	3	-0.044576	0.000757643	3.12054	5705
238	Volume of grey matter in VIIIa Cerebellum (left)	Neurological	25909	0	-0.0429562	0.000758836	3.11985	6142
80	Mean L3 in superior fronto-occipital fasciculus on FA skeleton (left)	Neurological	25339	-1	0.0447915	0.00075944	3.11951	5648
234	Volume of grey matter in Heschl's Gyrus (includes H1 and H2) (right)	Neurological	25871	0	-0.0430414	0.000759379	3.11954	6117
221	Volume of thalamus (left)	Neurological	25011	0	0.0429367	0.000760045	3.11916	6146
18	Weighted-mean L1 in tract inferior longitudinal fasciculus (left)	Neurological	25583	3	-0.0443505	0.000760209	3.11907	5760
82	Volume of grey matter in Frontal Operculum Cortex (right)	Neurological	25863	0	-0.0429687	0.000760673	3.1188	6136
31	Volume of grey matter in Supramarginal Gyrus, posterior division (right)	Neurological	25821	-1	-0.0429586	0.000762111	3.11798	6137
214	Mean L3 in splenium of corpus callosum on FA skeleton	Neurological	25300	3	0.0445065	0.000762373	3.11783	5717
21	Weighted-mean L3 in tract medial lemniscus (right)	Neurological	25641	-1	0.0444662	0.000762671	3.11766	5727
125	Volume of grey matter in Middle Temporal Gyrus, anterior division (left)	Neurological	25802	0	-0.0429541	0.000763093	3.11742	6137
58	Mean L3 in genu of corpus callosum on FA skeleton	Neurological	25298	3	-0.0445851	0.000763075	3.11743	5696
120	Mean L3 in uncinate fasciculus on FA skeleton (right)	Neurological	25340	-1	-0.0444723	0.00076302	3.11746	5725
58	Weighted-mean ICVF in tract cingulate gyrus part of cingulum (right)	Neurological	25655	2	0.0444336	0.000763009	3.11747	5735
63	Volume of grey matter in Superior Temporal Gyrus, anterior division (left)	Neurological	25798	0	-0.0428962	0.00076428	3.11675	6152
105	Volume of grey matter in Inferior Frontal Gyrus, pars triangularis (right)	Neurological	25791	-1	0.0429658	0.000764344	3.11671	6132
238	Weighted-mean MD in tract posterior thalamic radiation (left)	Neurological	25534	3	0.044575	0.000764362	3.1167	5697
142	Mean ISOVF in posterior corona radiata on FA skeleton (left)	Neurological	25467	3	0.0445341	0.000764756	3.11648	5707
156	Mean FA in posterior thalamic radiation on FA skeleton (left)	Neurological	25085	2	-0.044513	0.000765098	3.11628	5712
142	Mean L2 in external capsule on FA skeleton (left)	Neurological	25281	3	0.0446165	0.000765513	3.11605	5685
148	Volume of grey matter in VIIIa Cerebellum (left)	Neurological	25909	0	-0.042925	0.000765619	3.11599	6142
66	Volume of grey matter in Lateral Occipital Cortex, inferior division (right)	Neurological	25827	0	-0.0429254	0.000766278	3.11561	6141
166	Volume of grey matter in Amygdala (right)	Neurological	25889	0	-0.042949	0.000766463	3.11551	6134
148	Mean FA in posterior thalamic radiation on FA skeleton (left)	Neurological	25085	2	-0.0444931	0.000769285	3.11391	5712
188	Mean L1 in posterior limb of internal capsule on FA skeleton (right)	Neurological	25218	3	-0.0444552	0.000769883	3.11358	5721
87	Volume of grey matter in Crus I Cerebellum (vermis)	Neurological	25901	-1	0.042922	0.000770079	3.11346	6137
47	Mean L2 in tapetum on FA skeleton (right)	Neurological	25294	-1	-0.0446402	0.000770427	3.11327	5673
156	Weighted-mean MD in tract posterior thalamic radiation (left)	Neurological	25534	3	0.0445444	0.00077079	3.11306	5697
148	Volume of grey matter in Amygdala (left)	Neurological	25888	0	-0.0429675	0.00077084	3.11304	6123
163	Mean ICVF in anterior corona radiata on FA skeleton (left)	Neurological	25367	2	-0.044407	0.000771063	3.11291	5732
140	Mean L3 in middle cerebellar peduncle on FA skeleton	Neurological	25296	1	0.0444326	0.000771383	3.11273	5725
86	Weighted-mean MD in tract posterior thalamic radiation (right)	Neurological	25535	3	0.0445614	0.000771337	3.11276	5692
104	Weighted-mean L1 in tract anterior thalamic radiation (right)	Neurological	25572	3	0.0446218	0.000771831	3.11248	5676
133	Mean L3 in posterior corona radiata on FA skeleton (left)	Neurological	25323	3	0.0445452	0.000772278	3.11223	5695
141	Volume of grey matter in Frontal Pole (left)	Neurological	25782	0	-0.0429017	0.000772228	3.11225	6140
37	Weighted-mean L3 in tract inferior longitudinal fasciculus (left)	Neurological	25637	3	0.0444106	0.000775222	3.11057	5726
238	Mean ICVF in external capsule on FA skeleton (right)	Neurological	25376	2	-0.044449	0.000775317	3.11052	5716
33	Weighted-mean L2 in tract medial lemniscus (right)	Neurological	25614	-1	-0.0443799	0.000776008	3.11013	5733
49	Volume of grey matter in Frontal Operculum Cortex (right)	Neurological	25863	0	0.0428975	0.000776228	3.11001	6136
148	Mean L2 in cingulum cingulate gyrus on FA skeleton (left)	Neurological	25283	3	0.044354	0.000776583	3.10981	5739
133	Volumetric scaling from T1 head image to standard space	Neurological	25000	-1	-0.0427779	0.000777286	3.10942	6169
74	Mean L3 in fornix cres+stria terminalis on FA skeleton (left)	Neurological	25335	3	-0.0445232	0.000778603	3.10868	5693
58	Mean L3 in external capsule on FA skeleton (left)	Neurological	25329	3	-0.0445468	0.000780233	3.10778	5685
119	Mean FA in medial lemniscus on FA skeleton (left)	Neurological	25065	-1	-0.0443352	0.000780599	3.10757	5739
31	Mean FA in posterior thalamic radiation on FA skeleton (left)	Neurological	25085	2	-0.04444	0.000780544	3.1076	5712
63	Weighted-mean MD in tract posterior thalamic radiation (left)	Neurological	25534	3	0.0444975	0.000780744	3.10749	5697
33	Weighted-mean MD in tract medial lemniscus (right)	Neurological	25533	-1	-0.0443055	0.00078117	3.10725	5746
129	Weighted-mean FA in tract inferior fronto-occipital fasciculus (left)	Neurological	25500	2	0.0442828	0.000781922	3.10684	5751
7	Weighted-mean MO in tract posterior thalamic radiation (right)	Neurological	25562	-1	-0.0443447	0.000783524	3.10595	5733
172	Weighted-mean MD in tract anterior thalamic radiation (left)	Neurological	25517	3	-0.0445407	0.0007849	3.10519	5681
150	Mean L1 in superior corona radiata on FA skeleton (left)	Neurological	25225	3	-0.044436	0.000785579	3.10481	5707
163	Mean L1 in superior fronto-occipital fasciculus on FA skeleton (left)	Neurological	25243	-1	0.0446252	0.000786146	3.1045	5658
74	Mean MD in superior corona radiata on FA skeleton (right)	Neurological	25128	3	-0.0444376	0.000786079	3.10453	5706
239	Volume of grey matter in X Cerebellum (right)	Neurological	25920	-1	0.0428998	0.000786573	3.10426	6122
106	Mean FA in medial lemniscus on FA skeleton (left)	Neurological	25065	-1	0.0443072	0.000786612	3.10424	5739
3	Volume of peripheral cortical grey matter	Neurological	25002	0	-0.0428243	0.00078705	3.104	6143
14	Mean time to correctly identify matches	Neurological	20023	-1	-0.0166647	0.000786906	3.10408	40585
244	Mean OD in uncinate fasciculus on FA skeleton (right)	Neurological	25436	-1	-0.0443788	0.000787025	3.10401	5720
129	Mean MD in external capsule on FA skeleton (left)	Neurological	25137	3	-0.0445307	0.000787038	3.104	5681
106	Volume of grey matter in Superior Temporal Gyrus, posterior division (left)	Neurological	25800	0	0.0428793	0.000788025	3.10346	6126
247	Mean ISOVF in medial lemniscus on FA skeleton (left)	Neurological	25449	-1	0.0444745	0.000788203	3.10336	5694
120	Weighted-mean MO in tract corticospinal tract (left)	Neurological	25550	-1	0.0442776	0.000788844	3.10301	5744
147	Weighted-mean ISOVF in tract medial lemniscus (right)	Neurological	25722	-1	-0.0443118	0.000788957	3.10295	5735
105	Mean MD in anterior limb of internal capsule on FA skeleton (right)	Neurological	25120	3	-0.0445906	0.000789362	3.10272	5663
74	Mean ICVF in sagittal stratum on FA skeleton (left)	Neurological	25375	2	0.0442823	0.000789507	3.10264	5742
229	Weighted-mean L2 in tract superior longitudinal fasciculus (left)	Neurological	25617	3	0.044378	0.000790537	3.10208	5716
