## Supplementary Tables for "Ophthalmic imaging as a measure of cardiovascular and neurological health: a multi-omic analysis of deep-learning derived phenotypes" (part 9 of 26)

### Sheet: Supplementary Table 1.29. (continued)
Supplementary Table 1.29: The results of CFP-neurological features Pearson correlation analyses. The cluster ID is derived from the HDBSCAN clustering. r is the Pearson correlation coefficient. N is the population size. Results are ordered according to p-value. Items which could not be clustered are given cluster ID "NA". The Bonferroni corrected threshold for statistical significance was p<0.000056.
149	Volume of grey matter in VIIIa Cerebellum (left)	Neurological	25909	0	-0.0428117	0.000790649	3.10202	6142
233	Volume of brain, grey+white matter	Neurological	25010	0	-0.0427934	0.000790841	3.10191	6147
156	Mean MO in posterior corona radiata on FA skeleton (right)	Neurological	25178	-1	0.0443001	0.000791497	3.10155	5735
120	Mean MD in superior cerebellar peduncle on FA skeleton (right)	Neurological	25116	-1	-0.0442936	0.000792076	3.10123	5736
88	Mean L3 in sagittal stratum on FA skeleton (right)	Neurological	25326	3	0.0443524	0.000792738	3.10087	5720
58	Volume of peripheral cortical grey matter	Neurological	25002	0	0.0427963	0.000793334	3.10054	6143
129	Median BOLD effect (in group-defined mask) for faces-shapes contrast	Neurological	25048	-1	0.0462002	0.000793963	3.1002	5270
235	Mean L1 in splenium of corpus callosum on FA skeleton	Neurological	25204	-1	0.0442323	0.000794514	3.0999	5749
179	Volume of grey matter in VIIb Cerebellum (vermis)	Neurological	25907	0	0.0427764	0.000795458	3.09938	6146
137	Mean L3 in anterior corona radiata on FA skeleton (left)	Neurological	25319	3	-0.0444164	0.000795716	3.09924	5700
192	Mean MO in body of corpus callosum on FA skeleton	Neurological	25155	-1	-0.0445685	0.000795829	3.09918	5661
58	Weighted-mean L2 in tract superior thalamic radiation (left)	Neurological	25619	3	-0.0443936	0.000796428	3.09885	5705
37	Weighted-mean FA in tract inferior longitudinal fasciculus (right)	Neurological	25503	2	-0.0442758	0.000796784	3.09866	5735
58	Volume of grey matter in Planum Polare (left)	Neurological	25868	0	0.0427968	0.000797136	3.09847	6138
82	Volume of grey matter in Frontal Medial Cortex (left)	Neurological	25830	-1	-0.0428165	0.000797425	3.09831	6132
133	Mean L3 in superior corona radiata on FA skeleton (right)	Neurological	25320	3	0.0443405	0.000797844	3.09808	5717
37	Weighted-mean L2 in tract inferior longitudinal fasciculus (right)	Neurological	25611	3	0.0443546	0.000798167	3.09791	5713
104	Mean L3 in anterior corona radiata on FA skeleton (left)	Neurological	25319	3	0.0444039	0.000798429	3.09776	5700
126	Volume of pallidum (left)	Neurological	25017	-1	-0.0428905	0.000798876	3.09752	6109
58	Mean MD in anterior corona radiata on FA skeleton (right)	Neurological	25126	3	-0.0443612	0.00080012	3.09684	5709
142	Mean L2 in posterior thalamic radiation on FA skeleton (right)	Neurological	25276	3	0.0444041	0.000800084	3.09686	5698
49	Weighted-mean ICVF in tract anterior thalamic radiation (right)	Neurological	25653	2	0.0442989	0.000801034	3.09635	5724
201	Weighted-mean ICVF in tract corticospinal tract (left)	Neurological	25658	2	-0.0441698	0.000801469	3.09611	5757
148	Mean L3 in sagittal stratum on FA skeleton (right)	Neurological	25326	3	0.0443094	0.000802104	3.09577	5720
231	Weighted-mean MD in tract inferior longitudinal fasciculus (right)	Neurological	25530	3	-0.0442778	0.000802256	3.09569	5728
202	Mean L3 in pontine crossing tract on FA skeleton	Neurological	25297	1	-0.0443089	0.000803075	3.09524	5719
141	Volume of grey matter in Hippocampus (right)	Neurological	25887	0	-0.0428065	0.000803641	3.09494	6127
133	Weighted-mean ICVF in tract anterior thalamic radiation (right)	Neurological	25653	2	-0.0442825	0.000804627	3.09441	5724
39	Volume of grey matter in Parahippocampal Gyrus, posterior division (left)	Neurological	25850	0	-0.0427455	0.000804829	3.0943	6143
105	Mean ISOVF in fornix cres+stria terminalis on FA skeleton (left)	Neurological	25479	-1	-0.0444623	0.000805299	3.09404	5677
82	Mean FA in anterior limb of internal capsule on FA skeleton (left)	Neurological	25073	2	-0.0443525	0.000806271	3.09352	5704
17	Mean ICVF in genu of corpus callosum on FA skeleton	Neurological	25346	2	0.0442523	0.000806173	3.09357	5730
172	Volume of grey matter in Frontal Pole (left)	Neurological	25782	0	0.0427477	0.000806717	3.09328	6140
31	Volume of grey matter in Temporal Fusiform Cortex, anterior division (left)	Neurological	25854	0	-0.0427222	0.000806971	3.09314	6147
250	Mean time to correctly identify matches	Neurological	20023	-1	-0.0166275	0.000808549	3.09229	40585
125	Mean L1 in posterior corona radiata on FA skeleton (right)	Neurological	25226	3	-0.0444262	0.000808929	3.09209	5682
234	Mean L3 in superior corona radiata on FA skeleton (right)	Neurological	25320	3	0.0442885	0.000809286	3.0919	5717
139	Volume of hippocampus (right)	Neurological	25020	0	-0.0428588	0.000809272	3.09191	6105
31	Volume of grey matter in Inferior Frontal Gyrus, pars triangularis (right)	Neurological	25791	-1	-0.0427636	0.000809447	3.09181	6132
116	Mean ICVF in cingulum cingulate gyrus on FA skeleton (right)	Neurological	25378	2	-0.0442291	0.000809607	3.09173	5732
88	Mean L1 in posterior corona radiata on FA skeleton (right)	Neurological	25226	3	0.0444231	0.000809614	3.09172	5682
40	Mean MD in superior corona radiata on FA skeleton (right)	Neurological	25128	3	-0.044328	0.000809979	3.09153	5706
149	Volume of grey matter in Planum Polare (left)	Neurological	25868	0	-0.0427392	0.000810259	3.09138	6138
47	Volume of grey matter in Crus I Cerebellum (left)	Neurological	25900	0	0.0427351	0.000810398	3.0913	6139
15	Mean L2 in medial lemniscus on FA skeleton (left)	Neurological	25257	-1	-0.0442414	0.000811145	3.0909	5727
150	Mean L2 in fornix cres+stria terminalis on FA skeleton (right)	Neurological	25286	3	-0.044346	0.000812876	3.08998	5698
222	Mean L2 in inferior cerebellar peduncle on FA skeleton (left)	Neurological	25259	-1	-0.044412	0.000812938	3.08994	5681
106	Weighted-mean L3 in tract anterior thalamic radiation (left)	Neurological	25625	3	-0.0443799	0.00081313	3.08984	5689
130	Mean MD in superior fronto-occipital fasciculus on FA skeleton (right)	Neurological	25146	-1	-0.0444765	0.000813385	3.0897	5664
122	Mean FA in genu of corpus callosum on FA skeleton	Neurological	25058	2	0.0443109	0.000814629	3.08904	5705
16	Volume of accumbens (right)	Neurological	25024	-1	-0.0426917	0.000815579	3.08853	6145
37	Weighted-mean L2 in tract cingulate gyrus part of cingulum (right)	Neurological	25601	3	0.0441597	0.000817334	3.0876	5741
115	Weighted-mean FA in tract acoustic radiation (left)	Neurological	25488	-1	-0.0440933	0.000817607	3.08746	5758
81	Volume of peripheral cortical grey matter (normalised for head size)	Neurological	25001	-1	-0.0426278	0.000818351	3.08706	6160
3	Volume of grey matter in Postcentral Gyrus (left)	Neurological	25814	0	-0.0427202	0.000818648	3.0869	6133
172	Volume of grey matter in Inferior Temporal Gyrus, anterior division (left)	Neurological	25808	-1	0.0427063	0.000819443	3.08648	6136
20	Mean FA in superior fronto-occipital fasciculus on FA skeleton (left)	Neurological	25099	2	-0.0442709	0.000820093	3.08614	5709
242	Weighted-mean ISOVF in tract posterior thalamic radiation (right)	Neurological	25724	-1	-0.0443817	0.000820541	3.0859	5680
82	Weighted-mean FA in tract superior longitudinal fasciculus (right)	Neurological	25510	2	-0.0441788	0.000820823	3.08575	5732
130	Volume of grey matter in Planum Polare (left)	Neurological	25868	0	0.042689	0.000821838	3.08521	6138
42	Volume of white matter	Neurological	25008	0	-0.0426331	0.000821933	3.08516	6154
238	Mean L2 in genu of corpus callosum on FA skeleton	Neurological	25250	3	0.0443558	0.000821969	3.08514	5685
88	Mean OD in fornix cres+stria terminalis on FA skeleton (right)	Neurological	25430	-1	0.0442616	0.000823048	3.08457	5708
238	Weighted-mean L3 in tract anterior thalamic radiation (left)	Neurological	25625	3	0.0443287	0.000824535	3.08379	5689
88	Mean L3 in body of corpus callosum on FA skeleton	Neurological	25299	3	0.0442413	0.000824994	3.08355	5711
163	Weighted-mean FA in tract anterior thalamic radiation (right)	Neurological	25491	2	-0.0441558	0.000825994	3.08302	5732
231	Mean OD in fornix cres+stria terminalis on FA skeleton (right)	Neurological	25430	-1	-0.0442485	0.00082598	3.08303	5708
58	Volume of peripheral cortical grey matter (normalised for head size)	Neurological	25001	-1	0.0425894	0.000827288	3.08234	6160
106	Weighted-mean L2 in tract posterior thalamic radiation (right)	Neurological	25616	3	-0.044258	0.000828215	3.08186	5703
133	Mean ISOVF in posterior thalamic radiation on FA skeleton (left)	Neurological	25469	-1	0.0442519	0.000830458	3.08068	5702
224	Volume of ventricular cerebrospinal fluid (normalised for head size)	Neurological	25003	-1	0.0428971	0.000831323	3.08023	6067
49	Volume of grey matter in Superior Temporal Gyrus, posterior division (right)	Neurological	25801	0	0.0426895	0.000831487	3.08014	6126
130	Mean L2 in posterior thalamic radiation on FA skeleton (left)	Neurological	25277	3	-0.0442544	0.000831652	3.08006	5700
37	Mean MD in external capsule on FA skeleton (left)	Neurological	25137	3	0.0443219	0.000833112	3.0793	5681
126	Mean L3 in sagittal stratum on FA skeleton (left)	Neurological	25327	3	-0.0441421	0.000833448	3.07912	5727
72	Mean L1 in superior longitudinal fasciculus on FA skeleton (left)	Neurological	25241	3	-0.0441085	0.000834092	3.07879	5735
214	Mean ICVF in cerebral peduncle on FA skeleton (right)	Neurological	25358	-1	0.044024	0.000834131	3.07877	5757
129	Weighted-mean L1 in tract superior thalamic radiation (right)	Neurological	25593	3	-0.0442712	0.00083401	3.07883	5693
20	Volume of grey matter (normalised for head size)	Neurological	25005	-1	-0.0425049	0.00083421	3.07872	6176
31	Mean FA in fornix cres+stria terminalis on FA skeleton (right)	Neurological	25094	-1	-0.0441001	0.000834267	3.0787	5737
133	Mean L3 in anterior limb of internal capsule on FA skeleton (right)	Neurological	25312	3	0.0443427	0.000834586	3.07853	5674
248	Mean MO in cingulum cingulate gyrus on FA skeleton (right)	Neurological	25186	-1	-0.0442063	0.000835538	3.07803	5708
248	Mean OD in posterior thalamic radiation on FA skeleton (right)	Neurological	25420	-1	0.0442443	0.000835705	3.07795	5698
126	Mean ISOVF in body of corpus callosum on FA skeleton	Neurological	25443	-1	-0.0441908	0.000836421	3.07757	5711
134	Mean OD in genu of corpus callosum on FA skeleton	Neurological	25394	-1	0.0441688	0.000837046	3.07725	5716
58	Volume of brain, grey+white matter (normalised for head size)	Neurological	25009	2	0.0425279	0.000837735	3.07689	6165
213	Weighted-mean L2 in tract medial lemniscus (left)	Neurological	25613	-1	-0.0440874	0.000838041	3.07673	5736
74	Mean FA in superior fronto-occipital fasciculus on FA skeleton (right)	Neurological	25098	-1	0.0441874	0.000838088	3.07671	5710
130	Weighted-mean L3 in tract posterior thalamic radiation (left)	Neurological	25642	3	-0.0442738	0.00083873	3.07638	5687
31	Weighted-mean L1 in tract anterior thalamic radiation (right)	Neurological	25572	3	0.0443146	0.000839205	3.07613	5676
157	Mean L2 in cerebral peduncle on FA skeleton (left)	Neurological	25263	-1	-0.0440804	0.000839638	3.07591	5736
119	Weighted-mean FA in tract uncinate fasciculus (left)	Neurological	25513	2	-0.0440256	0.000839892	3.07578	5750
66	Volume of grey matter in Frontal Pole (right)	Neurological	25783	0	-0.0425862	0.000840281	3.07558	6145
106	Weighted-mean MD in tract cingulate gyrus part of cingulum (left)	Neurological	25519	3	-0.0442227	0.000841527	3.07493	5697
135	Volume of grey matter in Cingulate Gyrus, posterior division (right)	Neurological	25841	0	0.0426813	0.00084163	3.07488	6116
116	Weighted-mean L3 in tract forceps minor	Neurological	25634	3	0.0441106	0.000842425	3.07447	5725
150	Mean L3 in fornix cres+stria terminalis on FA skeleton (left)	Neurological	25335	3	-0.0442341	0.00084247	3.07445	5693
234	Mean L3 in superior fronto-occipital fasciculus on FA skeleton (right)	Neurological	25338	-1	0.0443211	0.000843049	3.07415	5670
107	Mean ICVF in middle cerebellar peduncle on FA skeleton	Neurological	25344	2	0.0439646	0.000843399	3.07397	5762
243	Mean L3 in fornix cres+stria terminalis on FA skeleton (left)	Neurological	25335	3	0.0442239	0.000844809	3.07324	5693
90	Inverted temporal signal-to-noise ratio in pre-processed tfMRI	Neurological	25745	-1	0.0460708	0.000845244	3.07302	5245
211	Weighted-mean MD in tract middle cerebellar peduncle	Neurological	25531	-1	-0.0440703	0.0008455	3.07289	5732
93	Mean L2 in genu of corpus callosum on FA skeleton	Neurological	25250	3	-0.04425	0.000845956	3.07265	5685
180	Weighted-mean FA in tract inferior fronto-occipital fasciculus (right)	Neurological	25501	2	0.0439766	0.000845904	3.07268	5756
137	Weighted-mean MD in tract posterior thalamic radiation (right)	Neurological	25535	3	-0.0442201	0.000846585	3.07233	5692
238	Volume of grey matter in IX Cerebellum (right)	Neurological	25917	0	-0.0425438	0.00084709	3.07207	6149
37	Weighted-mean ICVF in tract posterior thalamic radiation (right)	Neurological	25670	2	-0.0440624	0.000847315	3.07196	5732
148	Volume of grey matter in VIIIa Cerebellum (right)	Neurological	25911	0	-0.042551	0.000847851	3.07168	6146
31	Mean FA in corticospinal tract on FA skeleton (right)	Neurological	25062	-1	-0.0439555	0.000849023	3.07108	5758
166	Mean MO in external capsule on FA skeleton (left)	Neurological	25185	-1	-0.0440822	0.000848971	3.07111	5725
156	Weighted-mean L1 in tract superior thalamic radiation (left)	Neurological	25592	3	0.0441851	0.000849273	3.07095	5698
104	Weighted-mean MO in tract superior thalamic radiation (right)	Neurological	25566	-1	0.0439524	0.000849745	3.07071	5758
130	Mean ICVF in sagittal stratum on FA skeleton (left)	Neurological	25375	2	0.0440126	0.000849978	3.07059	5742
133	Weighted-mean L2 in tract inferior fronto-occipital fasciculus (right)	Neurological	25609	3	0.0440656	0.000850136	3.07051	5728
133	Mean MD in cingulum cingulate gyrus on FA skeleton (left)	Neurological	25139	3	0.0441879	0.000850411	3.07037	5696
239	Weighted-mean ISOVF in tract superior thalamic radiation (right)	Neurological	25728	3	-0.0441959	0.000850368	3.07039	5694
135	Volume of grey matter in Middle Temporal Gyrus, anterior division (left)	Neurological	25802	0	0.0425716	0.00085039	3.07038	6137
201	Mean ICVF in medial lemniscus on FA skeleton (left)	Neurological	25353	-1	-0.0440485	0.000850535	3.07031	5732
105	Mean MD in superior fronto-occipital fasciculus on FA skeleton (left)	Neurological	25147	-1	-0.044397	0.000851731	3.0697	5641
160	Volume of accumbens (left)	Neurological	25023	0	-0.042582	0.000852887	3.06911	6131
50	Volume of grey matter in Supracalcarine Cortex (right)	Neurological	25875	0	-0.0425725	0.00085434	3.06837	6132
142	Mean L2 in posterior thalamic radiation on FA skeleton (left)	Neurological	25277	3	0.0441549	0.000854473	3.0683	5700
119	Volume of grey matter in Middle Temporal Gyrus, posterior division (left)	Neurological	25804	0	-0.0425464	0.000856459	3.06729	6137
106	Mean FA in corticospinal tract on FA skeleton (left)	Neurological	25063	-1	0.0439576	0.000856543	3.06725	5749
118	Volume of putamen (left)	Neurological	25015	0	0.042568	0.000857114	3.06696	6130
107	Mean OD in superior cerebellar peduncle on FA skeleton (left)	Neurological	25405	-1	-0.0439003	0.000858347	3.06634	5762
63	Volume of grey matter in Temporal Fusiform Cortex, posterior division (right)	Neurological	25857	0	-0.0424921	0.000860393	3.0653	6148
64	Mean MO in posterior limb of internal capsule on FA skeleton (left)	Neurological	25171	-1	0.0441571	0.000860271	3.06536	5693
82	Mean FA in anterior limb of internal capsule on FA skeleton (right)	Neurological	25072	-1	-0.0440448	0.000860354	3.06532	5722
234	Weighted-mean MD in tract acoustic radiation (right)	Neurological	25516	-1	0.0439956	0.000861091	3.06495	5734
6	Volume of grey matter in Parietal Operculum Cortex (left)	Neurological	25866	0	-0.0425189	0.000863119	3.06393	6137
58	Volume of grey matter (normalised for head size)	Neurological	25005	-1	0.0423826	0.000863592	3.06369	6176
192	Mean FA in fornix cres+stria terminalis on FA skeleton (left)	Neurological	25095	2	-0.0439415	0.000863912	3.06353	5745
201	Volume of brain stem + 4th ventricle	Neurological	25025	0	-0.0425227	0.000863882	3.06355	6135
125	Volume of grey matter in Putamen (left)	Neurological	25882	-1	-0.0425661	0.000865999	3.06248	6120
142	Mean L3 in posterior corona radiata on FA skeleton (right)	Neurological	25322	3	0.0441832	0.000865995	3.06248	5680
238	Weighted-mean ISOVF in tract superior thalamic radiation (left)	Neurological	25727	3	0.044044	0.000865965	3.0625	5716
118	Volume of grey matter in Frontal Operculum Cortex (left)	Neurological	25862	0	0.0425301	0.000866301	3.06233	6130
221	Volume of grey matter in Frontal Orbital Cortex (left)	Neurological	25846	0	0.0425004	0.000866777	3.06209	6138
82	Volume of peripheral cortical grey matter (normalised for head size)	Neurological	25001	-1	-0.0424238	0.000866953	3.062	6160
130	Mean L1 in superior fronto-occipital fasciculus on FA skeleton (right)	Neurological	25242	-1	-0.0440772	0.000867233	3.06186	5706
88	Volume of grey matter in Precentral Gyrus (left)	Neurological	25794	0	-0.0425246	0.000867653	3.06165	6130
219	Volume of grey matter in Thalamus (right)	Neurological	25879	-1	-0.0425244	0.000868531	3.06121	6129
58	Volume of grey matter in Hippocampus (right)	Neurological	25887	0	0.0425304	0.000868764	3.0611	6127
210	Discrepancy between T1 brain image and standard-space brain template (nonlinearly-aligned)	Neurological	25732	-1	0.0424158	0.000868902	3.06103	6160
125	Mean OD in inferior cerebellar peduncle on FA skeleton (right)	Neurological	25402	-1	-0.044027	0.000869075	3.06094	5717
209	Mean MO in cingulum hippocampus on FA skeleton (right)	Neurological	25188	-1	0.0440897	0.000869741	3.06061	5700
111	Volume of grey matter in Crus II Cerebellum (left)	Neurological	25903	0	0.0425487	0.000870242	3.06036	6120
104	Mean L3 in anterior limb of internal capsule on FA skeleton (right)	Neurological	25312	3	0.0441866	0.000870686	3.06014	5674
20	Volume of grey matter in Supramarginal Gyrus, posterior division (right)	Neurological	25821	-1	-0.0424843	0.000871584	3.05969	6137
224	Volume of thalamus (right)	Neurological	25012	0	-0.0424863	0.00087278	3.0591	6135
47	Mean ICVF in superior fronto-occipital fasciculus on FA skeleton (right)	Neurological	25386	2	0.0441706	0.000873538	3.05872	5675
150	Weighted-mean OD in tract superior thalamic radiation (left)	Neurological	25700	2	0.044054	0.000873616	3.05868	5705
214	Mean ICVF in corticospinal tract on FA skeleton (right)	Neurological	25350	-1	0.0439987	0.000873952	3.05851	5719
172	Mean L3 in anterior corona radiata on FA skeleton (right)	Neurological	25318	3	-0.0440085	0.000875281	3.05785	5715
234	Volume of grey matter in Frontal Pole (right)	Neurological	25783	0	-0.0424418	0.000875238	3.05787	6145
234	Volume of peripheral cortical grey matter	Neurological	25002	0	-0.0424481	0.00087539	3.0578	6143
103	Volume of grey matter in VIIb Cerebellum (left)	Neurological	25906	0	-0.0425405	0.000875672	3.05766	6116
180	Weighted-mean FA in tract superior longitudinal fasciculus (left)	Neurological	25509	2	0.0439792	0.00087585	3.05757	5722
142	Mean L3 in superior corona radiata on FA skeleton (right)	Neurological	25320	3	0.0439926	0.000877224	3.05689	5717
40	Volume of grey matter in Amygdala (left)	Neurological	25888	0	0.0425095	0.000877313	3.05685	6123
92	Volume of grey matter in Putamen (right)	Neurological	25883	-1	-0.042582	0.000877438	3.05678	6102
74	Mean L2 in posterior thalamic radiation on FA skeleton (left)	Neurological	25277	3	-0.044056	0.000877746	3.05663	5700
74	Mean MO in anterior limb of internal capsule on FA skeleton (right)	Neurological	25168	-1	-0.0439287	0.000877834	3.05659	5733
83	Volume of grey matter in Caudate (left)	Neurological	25880	-1	-0.0427242	0.000878678	3.05617	6060
58	Weighted-mean L2 in tract superior longitudinal fasciculus (left)	Neurological	25617	3	-0.0439885	0.000879123	3.05595	5716
74	Mean ICVF in superior fronto-occipital fasciculus on FA skeleton (left)	Neurological	25387	2	0.0441578	0.00088026	3.05539	5671
129	Mean FA in external capsule on FA skeleton (right)	Neurological	25088	2	0.0439478	0.000880591	3.05523	5725
104	Mean L3 in fornix cres+stria terminalis on FA skeleton (right)	Neurological	25334	3	0.0440898	0.000881671	3.05469	5687
156	Mean L3 in superior corona radiata on FA skeleton (left)	Neurological	25321	3	0.0439986	0.000882222	3.05442	5710
37	Mean L2 in external capsule on FA skeleton (left)	Neurological	25281	3	0.0440953	0.000882208	3.05443	5685
166	Volume of grey matter in Occipital Fusiform Gyrus (right)	Neurological	25861	0	-0.0423854	0.000882365	3.05435	6153
148	Mean L1 in anterior limb of internal capsule on FA skeleton (left)	Neurological	25217	3	0.0440709	0.000882481	3.05429	5691
239	Mean ISOVF in superior corona radiata on FA skeleton (left)	Neurological	25465	3	-0.0440502	0.000882819	3.05413	5696
153	Volume of grey matter in Temporal Fusiform Cortex, anterior division (left)	Neurological	25854	0	0.0424047	0.000882704	3.05418	6147
148	Volume of grey matter in Planum Polare (left)	Neurological	25868	0	-0.0424352	0.000882837	3.05412	6138
82	Weighted-mean ICVF in tract cingulate gyrus part of cingulum (right)	Neurological	25655	2	-0.0438996	0.000882968	3.05405	5735
37	Weighted-mean ICVF in tract acoustic radiation (left)	Neurological	25650	2	-0.043851	0.000883629	3.05373	5747
116	Mean MD in genu of corpus callosum on FA skeleton	Neurological	25106	3	0.0440718	0.000884125	3.05349	5689
120	Mean tfMRI head motion, averaged across space and time points	Neurological	25742	-1	-0.0460195	0.000884501	3.0533	5217
234	Mean L2 in fornix cres+stria terminalis on FA skeleton (left)	Neurological	25287	3	0.0440067	0.000885824	3.05265	5704
244	Volume of peripheral cortical grey matter (normalised for head size)	Neurological	25001	-1	-0.0423457	0.000886267	3.05244	6160
229	Mean MD in external capsule on FA skeleton (left)	Neurological	25137	3	0.0440941	0.000886195	3.05247	5681
236	Volume of grey matter in Supramarginal Gyrus, anterior division (left)	Neurological	25818	-1	0.0423651	0.000886572	3.05229	6154
35	Mean L2 in superior fronto-occipital fasciculus on FA skeleton (left)	Neurological	25291	-1	-0.0443271	0.000886594	3.05228	5621
216	Volume of grey matter in Middle Temporal Gyrus, posterior division (right)	Neurological	25805	0	0.0423914	0.000886869	3.05214	6146
80	Mean FA in anterior corona radiata on FA skeleton (left)	Neurological	25079	2	-0.0439419	0.000888469	3.05136	5718
116	Volume of peripheral cortical grey matter (normalised for head size)	Neurological	25001	-1	-0.0423348	0.000888987	3.0511	6160
45	Volume of grey matter in Superior Temporal Gyrus, posterior division (right)	Neurological	25801	0	-0.0424507	0.000889335	3.05093	6126
54	Mean ISOVF in external capsule on FA skeleton (right)	Neurological	25472	-1	0.0441534	0.000890631	3.0503	5661
48	Mean L3 in retrolenticular part of internal capsule on FA skeleton (left)	Neurological	25317	3	-0.0439663	0.000890937	3.05015	5709
54	Weighted-mean L3 in tract anterior thalamic radiation (right)	Neurological	25626	3	0.0440765	0.000891377	3.04994	5680
201	Mean ICVF in cerebral peduncle on FA skeleton (right)	Neurological	25358	-1	-0.0437743	0.000892968	3.04916	5757
59	Weighted-mean MD in tract posterior thalamic radiation (left)	Neurological	25534	3	0.0440029	0.000893269	3.04902	5697
31	Mean FA in superior fronto-occipital fasciculus on FA skeleton (left)	Neurological	25099	2	-0.0439563	0.000893357	3.04897	5709
2	Mean OD in superior fronto-occipital fasciculus on FA skeleton (left)	Neurological	25435	-1	-0.0437746	0.000893833	3.04874	5756
224	Mean OD in fornix cres+stria terminalis on FA skeleton (left)	Neurological	25431	-1	0.0439694	0.000894827	3.04826	5704
238	Mean L2 in cingulum hippocampus on FA skeleton (left)	Neurological	25285	-1	0.0438757	0.000895207	3.04808	5728
148	Mean ICVF in posterior limb of internal capsule on FA skeleton (right)	Neurological	25362	2	-0.0438812	0.000896671	3.04737	5725
6	Mean MD in tapetum on FA skeleton (right)	Neurological	25150	3	-0.0440583	0.000896709	3.04735	5679
80	Mean MD in superior fronto-occipital fasciculus on FA skeleton (left)	Neurological	25147	-1	0.0442029	0.000897537	3.04695	5641
37	Mean L1 in posterior limb of internal capsule on FA skeleton (left)	Neurological	25219	-1	0.0438463	0.000897723	3.04686	5733
134	Weighted-mean MO in tract superior thalamic radiation (left)	Neurological	25565	-1	-0.0437757	0.000898188	3.04663	5751
238	Volume of white matter (normalised for head size)	Neurological	25007	-1	-0.0423711	0.000898896	3.04629	6138
166	Volume of grey matter in Planum Polare (left)	Neurological	25868	0	-0.0423689	0.000899464	3.04602	6138
160	Mean MD in pontine crossing tract on FA skeleton	Neurological	25105	1	0.0439517	0.000900085	3.04572	5703
6	Mean L2 in external capsule on FA skeleton (right)	Neurological	25280	3	-0.0440167	0.000900237	3.04564	5686
120	Volume of grey matter in Frontal Pole (right)	Neurological	25783	0	0.0423372	0.000901376	3.04509	6145
10	Mean L2 in fornix cres+stria terminalis on FA skeleton (right)	Neurological	25286	3	-0.0439646	0.000901637	3.04497	5698
64	Mean L2 in anterior limb of internal capsule on FA skeleton (left)	Neurological	25265	3	-0.0439965	0.000902315	3.04464	5689
104	Weighted-mean L3 in tract posterior thalamic radiation (left)	Neurological	25642	3	0.0440019	0.000902888	3.04437	5687
155	Mean OD in superior longitudinal fasciculus on FA skeleton (left)	Neurological	25433	-1	0.043779	0.000902985	3.04432	5745
31	Volume of brain, grey+white matter (normalised for head size)	Neurological	25009	2	-0.0422581	0.00090402	3.04382	6165
49	Weighted-mean FA in tract forceps minor	Neurological	25499	2	0.0438182	0.00090459	3.04355	5733
82	Volume of grey matter in Parahippocampal Gyrus, posterior division (right)	Neurological	25851	-1	-0.042335	0.000904562	3.04356	6142
16	Mean MO in anterior limb of internal capsule on FA skeleton (right)	Neurological	25168	-1	0.0438061	0.000907557	3.04213	5733
198	Weighted-mean ISOVF in tract middle cerebellar peduncle	Neurological	25720	-1	0.0438347	0.000908052	3.04189	5725
172	Mean rfMRI head motion, averaged across space and time points	Neurological	25741	-1	-0.0435884	0.000910764	3.04059	5787
49	Volume of thalamus (right)	Neurological	25012	0	0.0423341	0.000910939	3.04051	6135
54	Mean L2 in fornix cres+stria terminalis on FA skeleton (left)	Neurological	25287	3	0.0439005	0.000911692	3.04015	5704
40	Weighted-mean L2 in tract inferior longitudinal fasciculus (right)	Neurological	25611	3	-0.0438662	0.000911626	3.04018	5713
211	Volume of grey matter in Frontal Pole (right)	Neurological	25783	0	-0.0422855	0.000914561	3.03879	6145
140	Weighted-mean L3 in tract superior thalamic radiation (right)	Neurological	25647	3	0.0438843	0.000914734	3.03871	5705
86	Mean MD in fornix cres+stria terminalis on FA skeleton (left)	Neurological	25143	-1	0.0439153	0.000914699	3.03872	5697
74	Volume of grey matter in I-IV Cerebellum (right)	Neurological	25894	0	0.0422915	0.000914781	3.03868	6143
140	Weighted-mean ISOVF in tract superior thalamic radiation (left)	Neurological	25727	3	0.0438415	0.000914882	3.03864	5716
234	Mean MD in external capsule on FA skeleton (left)	Neurological	25137	3	0.0439699	0.000916449	3.03789	5681
125	Mean MD in tapetum on FA skeleton (right)	Neurological	25150	3	-0.0439772	0.000916579	3.03783	5679
125	Mean MO in fornix cres+stria terminalis on FA skeleton (left)	Neurological	25191	-1	0.0438356	0.000917309	3.03748	5715
150	Total volume of white matter hyperintensities (from T1 and T2_FLAIR images)	Neurological	25781	-1	-0.0437248	0.000917322	3.03748	5744
119	Mean L3 in external capsule on FA skeleton (left)	Neurological	25329	3	0.0439475	0.000918182	3.03707	5685
234	Mean L3 in anterior limb of internal capsule on FA skeleton (right)	Neurological	25312	3	0.0439896	0.000918303	3.03701	5674
58	Weighted-mean L1 in tract anterior thalamic radiation (right)	Neurological	25572	3	-0.0439806	0.0009186	3.03687	5676
133	Weighted-mean L3 in tract anterior thalamic radiation (right)	Neurological	25626	3	0.043964	0.000918883	3.03674	5680
192	Mean rfMRI head motion, averaged across space and time points	Neurological	25741	-1	0.043548	0.000920852	3.03581	5787
78	Mean OD in fornix on FA skeleton	Neurological	25397	-1	-0.0445397	0.000920886	3.03579	5532
74	Weighted-mean L3 in tract superior thalamic radiation (right)	Neurological	25647	3	-0.0438579	0.000921309	3.03559	5705
234	Mean MD in anterior corona radiata on FA skeleton (left)	Neurological	25127	3	0.0438245	0.000922922	3.03483	5712
148	Mean FA in cingulum cingulate gyrus on FA skeleton (left)	Neurological	25091	2	-0.043717	0.000923057	3.03477	5740
234	Weighted-mean L2 in tract superior thalamic radiation (left)	Neurological	25619	3	0.0438502	0.00092321	3.0347	5705
160	Mean FA in corticospinal tract on FA skeleton (right)	Neurological	25062	-1	-0.0436438	0.000924277	3.0342	5758
130	Weighted-mean L3 in tract inferior longitudinal fasciculus (left)	Neurological	25637	3	-0.0437634	0.0009248	3.03395	5726
133	Mean L1 in fornix on FA skeleton	Neurological	25205	-1	0.0439278	0.000925004	3.03386	5683
179	Volume of grey matter in Inferior Temporal Gyrus, temporooccipital part (left)	Neurological	25812	-1	0.0422574	0.000925365	3.03369	6141
140	Weighted-mean L3 in tract inferior longitudinal fasciculus (left)	Neurological	25637	3	0.0437596	0.000925771	3.0335	5726
156	Mean FA in anterior corona radiata on FA skeleton (left)	Neurological	25079	2	-0.0437892	0.000926018	3.03338	5718
104	Mean MD in superior fronto-occipital fasciculus on FA skeleton (right)	Neurological	25146	-1	0.0439961	0.000926308	3.03324	5664
142	Mean L3 in anterior limb of internal capsule on FA skeleton (left)	Neurological	25313	3	0.0439833	0.0009266	3.03311	5667
202	Mean MO in uncinate fasciculus on FA skeleton (left)	Neurological	25197	-1	0.0439268	0.000927177	3.03284	5681
194	Weighted-mean L1 in tract corticospinal tract (right)	Neurological	25578	-1	-0.0435702	0.00092759	3.03264	5774
2	Inverted temporal signal-to-noise ratio in artefact-cleaned pre-processed rfMRI	Neurological	25744	-1	-0.0433268	0.000929557	3.03172	5837
106	Weighted-mean L1 in tract superior longitudinal fasciculus (right)	Neurological	25591	3	-0.0437973	0.000929741	3.03164	5712
125	Mean L2 in fornix cres+stria terminalis on FA skeleton (right)	Neurological	25286	3	-0.0438501	0.000929989	3.03152	5698
120	Volume of grey matter in Middle Frontal Gyrus (left)	Neurological	25788	0	0.04227	0.000930142	3.03145	6132
124	Mean L2 in middle cerebellar peduncle on FA skeleton	Neurological	25248	1	-0.0437129	0.00093079	3.03115	5733
106	Mean MO in cingulum cingulate gyrus on FA skeleton (left)	Neurological	25187	-1	0.0437465	0.000930986	3.03106	5724
129	Mean ISOVF in fornix on FA skeleton	Neurological	25445	-1	-0.0437022	0.000931559	3.03079	5735
222	Mean MD in superior corona radiata on FA skeleton (right)	Neurological	25128	3	-0.0438123	0.000931769	3.03069	5706
140	Weighted-mean L1 in tract superior longitudinal fasciculus (left)	Neurological	25590	3	0.0438103	0.00093227	3.03046	5706
163	Weighted-mean L3 in tract posterior thalamic radiation (left)	Neurological	25642	3	0.0438826	0.000932455	3.03037	5687
136	Volume of grey matter in Frontal Orbital Cortex (right)	Neurological	25847	0	0.0422339	0.000933276	3.02999	6139
83	Volume of grey matter in Pallidum (right)	Neurological	25885	-1	-0.0424625	0.000933332	3.02996	6073
88	Weighted-mean MO in tract superior thalamic radiation (left)	Neurological	25565	-1	0.0436324	0.000933836	3.02973	5751
238	Mean L3 in fornix on FA skeleton	Neurological	25301	-1	0.0440772	0.000934295	3.02952	5635
82	Volume of grey matter in Postcentral Gyrus (right)	Neurological	25815	0	-0.042242	0.000934761	3.0293	6135
82	Weighted-mean L2 in tract superior thalamic radiation (right)	Neurological	25620	3	0.0438183	0.000935076	3.02915	5701
11	Median T2star in putamen (left)	Neurological	25030	-1	-0.0439579	0.000935882	3.02878	5664
234	Weighted-mean MD in tract posterior thalamic radiation (left)	Neurological	25534	3	0.0438317	0.000935593	3.02891	5697
148	Inverted temporal signal-to-noise ratio in pre-processed tfMRI	Neurological	25745	-1	0.0456795	0.00093577	3.02883	5245
191	Mean ISOVF in anterior limb of internal capsule on FA skeleton (left)	Neurological	25457	-1	0.0439961	0.000936042	3.0287	5654
126	Volume of thalamus (right)	Neurological	25012	0	-0.0422343	0.000936784	3.02836	6135
82	Mean FA in posterior thalamic radiation on FA skeleton (left)	Neurological	25085	2	-0.0437671	0.000937356	3.0281	5712
88	Mean FA in superior longitudinal fasciculus on FA skeleton (left)	Neurological	25097	2	-0.0436854	0.000937737	3.02792	5733
139	Mean L3 in superior cerebellar peduncle on FA skeleton (right)	Neurological	25308	-1	0.043701	0.000938623	3.02751	5728
23	Mean MD in anterior limb of internal capsule on FA skeleton (right)	Neurological	25120	3	-0.0439491	0.000939083	3.0273	5663
179	Volume of grey matter in Lingual Gyrus (left)	Neurological	25852	0	0.0422325	0.000939953	3.02689	6132
50	Volume of grey matter in Precentral Gyrus (left)	Neurological	25794	0	-0.042238	0.000940332	3.02672	6130
82	Weighted-mean L3 in tract anterior thalamic radiation (left)	Neurological	25625	3	0.0438415	0.000940902	3.02646	5689
148	Weighted-mean ISOVF in tract anterior thalamic radiation (left)	Neurological	25706	3	0.043792	0.000941743	3.02607	5701
231	Mean L3 in fornix cres+stria terminalis on FA skeleton (right)	Neurological	25334	3	-0.0438461	0.00094168	3.0261	5687
223	Weighted-mean L3 in tract cingulate gyrus part of cingulum (right)	Neurological	25628	3	-0.0436996	0.000941899	3.026	5725
77	Volume of white matter	Neurological	25008	0	0.0421488	0.000942136	3.02589	6154
49	Volume of grey matter in VI Cerebellum (right)	Neurological	25899	0	0.0422399	0.000942539	3.0257	6127
234	Mean FA in anterior corona radiata on FA skeleton (right)	Neurological	25078	2	-0.0436771	0.000942759	3.0256	5730
226	Weighted-mean ISOVF in tract inferior fronto-occipital fasciculus (right)	Neurological	25717	3	0.0437962	0.000942634	3.02566	5699
50	Volume of grey matter in Occipital Fusiform Gyrus (left)	Neurological	25860	0	-0.0421852	0.000943378	3.02531	6142
129	Mean L2 in uncinate fasciculus on FA skeleton (left)	Neurological	25293	-1	-0.0436549	0.000943581	3.02522	5735
106	Volume of grey matter in Middle Temporal Gyrus, anterior division (right)	Neurological	25803	0	0.0422236	0.000945029	3.02455	6129
49	Mean FA in uncinate fasciculus on FA skeleton (left)	Neurological	25101	-1	0.0436409	0.000945217	3.02447	5737
98	Mean ICVF in cerebral peduncle on FA skeleton (right)	Neurological	25358	-1	0.0435642	0.000945423	3.02437	5757
59	Mean L2 in corticospinal tract on FA skeleton (left)	Neurological	25255	1	0.0437979	0.00094612	3.02405	5695
106	Mean L2 in body of corpus callosum on FA skeleton	Neurological	25251	3	-0.0437581	0.000946471	3.02389	5705
238	Mean L3 in superior fronto-occipital fasciculus on FA skeleton (right)	Neurological	25338	-1	0.0438928	0.000946507	3.02388	5670
104	Mean MO in anterior limb of internal capsule on FA skeleton (right)	Neurological	25168	-1	0.0436505	0.000946647	3.02381	5733
106	Mean MD in superior corona radiata on FA skeleton (left)	Neurological	25129	3	-0.0437771	0.000948478	3.02297	5698
58	Mean L3 in cingulum cingulate gyrus on FA skeleton (left)	Neurological	25331	3	-0.04364	0.000949349	3.02257	5733
130	Mean L2 in fornix cres+stria terminalis on FA skeleton (right)	Neurological	25286	3	-0.0437739	0.000949306	3.02259	5698
147	Weighted-mean L1 in tract medial lemniscus (right)	Neurological	25587	-1	-0.043533	0.00094956	3.02248	5761
148	Mean ISOVF in cingulum hippocampus on FA skeleton (left)	Neurological	25477	-1	0.0438189	0.00094959	3.02246	5686
64	Volume of grey matter in Amygdala (left)	Neurological	25888	0	0.0422205	0.000951345	3.02166	6123
238	Weighted-mean FA in tract inferior fronto-occipital fasciculus (right)	Neurological	25501	2	-0.0435437	0.000951687	3.02151	5756
37	Mean L1 in posterior limb of internal capsule on FA skeleton (right)	Neurological	25218	3	0.043674	0.000952344	3.02121	5721
74	Mean L1 in anterior limb of internal capsule on FA skeleton (right)	Neurological	25216	-1	-0.0437194	0.000953442	3.02071	5708
148	Weighted-mean L1 in tract parahippocampal part of cingulum (left)	Neurological	25575	-1	0.043789	0.000954302	3.02031	5689
129	Mean ICVF in external capsule on FA skeleton (left)	Neurological	25377	2	0.0437253	0.000954899	3.02004	5705
13	Mean FA in inferior cerebellar peduncle on FA skeleton (right)	Neurological	25066	-1	-0.0436115	0.000955693	3.01968	5734
237	Volume of hippocampus (left)	Neurological	25019	0	0.0422245	0.000955774	3.01964	6117
118	Weighted-mean ISOVF in tract posterior thalamic radiation (left)	Neurological	25723	-1	-0.0438307	0.000957456	3.01888	5675
172	Mean MD in inferior cerebellar peduncle on FA skeleton (left)	Neurological	25115	-1	-0.0437322	0.000958045	3.01861	5700
111	Mean ICVF in anterior corona radiata on FA skeleton (left)	Neurological	25367	2	0.0436106	0.000957892	3.01868	5732
124	Mean L2 in corticospinal tract on FA skeleton (right)	Neurological	25254	1	-0.0437285	0.000958004	3.01863	5701
77	Weighted-mean L3 in tract cingulate gyrus part of cingulum (left)	Neurological	25627	3	-0.0435836	0.000958013	3.01863	5739
31	Inverted temporal signal-to-noise ratio in artefact-cleaned pre-processed rfMRI	Neurological	25744	-1	-0.0432171	0.000957815	3.01872	5837
125	Volume of grey matter in Thalamus (right)	Neurological	25879	-1	-0.0421727	0.000958588	3.01837	6129
58	Volume of grey matter in Pallidum (right)	Neurological	25885	-1	-0.0423659	0.000958778	3.01828	6073
133	Mean L2 in fornix cres+stria terminalis on FA skeleton (right)	Neurological	25286	3	0.0437337	0.000959647	3.01789	5698
216	Mean FA in pontine crossing tract on FA skeleton	Neurological	25057	-1	0.0435756	0.000962051	3.0168	5737
15	Mean ISOVF in pontine crossing tract on FA skeleton	Neurological	25441	1	-0.0437218	0.000962728	3.0165	5698
26	Volume of grey matter in Caudate (right)	Neurological	25881	-1	0.0424064	0.00096287	3.01643	6057
80	Mean ISOVF in fornix on FA skeleton	Neurological	25445	-1	0.0435796	0.000963001	3.01637	5735
77	Weighted-mean L2 in tract cingulate gyrus part of cingulum (left)	Neurological	25600	3	-0.0435642	0.000964042	3.0159	5738
50	Volume of grey matter in Lingual Gyrus (left)	Neurological	25852	0	-0.0421399	0.000964623	3.01564	6132
163	Mean FA in anterior limb of internal capsule on FA skeleton (right)	Neurological	25072	-1	-0.0436221	0.000964788	3.01557	5722
214	Volume of grey matter in Parahippocampal Gyrus, anterior division (left)	Neurological	25848	0	0.0421078	0.000964967	3.01549	6141
160	Volume of white matter	Neurological	25008	0	-0.0420606	0.000965682	3.01517	6154
88	Mean ICVF in anterior corona radiata on FA skeleton (left)	Neurological	25367	2	-0.0435751	0.000967132	3.01451	5732
49	Volume of grey matter in Planum Polare (right)	Neurological	25869	0	0.0421195	0.000967341	3.01442	6135
148	Mean MO in cingulum cingulate gyrus on FA skeleton (right)	Neurological	25186	-1	-0.0436657	0.000967356	3.01441	5708
175	Mean L3 in inferior cerebellar peduncle on FA skeleton (right)	Neurological	25306	-1	0.0436421	0.000967524	3.01434	5714
167	Volume of grey matter in Parahippocampal Gyrus, anterior division (right)	Neurological	25849	0	-0.0420634	0.000968627	3.01384	6150
21	Volume of brain stem + 4th ventricle	Neurological	25025	0	-0.042114	0.000968845	3.01375	6135
163	Weighted-mean L1 in tract inferior longitudinal fasciculus (left)	Neurological	25583	3	0.0434623	0.00096893	3.01371	5760
115	Mean MO in tapetum on FA skeleton (left)	Neurological	25199	-1	-0.0438323	0.000969027	3.01366	5663
201	Mean L3 in medial lemniscus on FA skeleton (right)	Neurological	25304	-1	0.0435979	0.000971108	3.01273	5722
88	Volume of thalamus (right)	Neurological	25012	0	-0.0421037	0.000971643	3.01249	6135
44	Volume of grey matter in Temporal Fusiform Cortex, posterior division (right)	Neurological	25857	0	0.0420547	0.000972844	3.01196	6148
148	Mean FA in cingulum cingulate gyrus on FA skeleton (right)	Neurological	25090	2	-0.0435419	0.000972835	3.01196	5735
129	Weighted-mean L2 in tract uncinate fasciculus (left)	Neurological	25621	3	-0.0434805	0.000974054	3.01142	5750
118	Volume of grey matter in Parahippocampal Gyrus, anterior division (right)	Neurological	25849	0	0.0420436	0.000974018	3.01143	6150
133	Mean MD in fornix on FA skeleton	Neurological	25109	-1	0.0438758	0.000974873	3.01105	5646
88	Weighted-mean FA in tract superior longitudinal fasciculus (left)	Neurological	25509	2	-0.0435841	0.000974732	3.01111	5722
214	Mean ISOVF in fornix cres+stria terminalis on FA skeleton (left)	Neurological	25479	-1	0.0437549	0.000975134	3.01094	5677
226	Weighted-mean L1 in tract uncinate fasciculus (left)	Neurological	25594	3	0.0434337	0.000975453	3.01079	5761
120	Weighted-mean MD in tract uncinate fasciculus (left)	Neurological	25540	3	-0.0434705	0.000976681	3.01025	5750
80	Volume of grey matter in Superior Parietal Lobule (right)	Neurological	25817	-1	-0.0420275	0.000977467	3.0099	6151
31	Weighted-mean L2 in tract posterior thalamic radiation (right)	Neurological	25616	3	0.0436452	0.000977725	3.00978	5703
214	Weighted-mean ISOVF in tract inferior longitudinal fasciculus (right)	Neurological	25719	3	0.0436104	0.000977845	3.00973	5712
235	Weighted-mean ISOVF in tract parahippocampal part of cingulum (left)	Neurological	25710	-1	0.0438077	0.000978496	3.00944	5660
82	Mean MD in splenium of corpus callosum on FA skeleton	Neurological	25108	3	0.0434703	0.000978753	3.00933	5748
182	Mean FA in middle cerebellar peduncle on FA skeleton	Neurological	25056	-1	0.0434635	0.000980537	3.00854	5748
130	Mean L3 in posterior thalamic radiation on FA skeleton (left)	Neurological	25325	3	-0.0436652	0.000980548	3.00853	5695
178	Discrepancy between T1 brain image and standard-space brain template (nonlinearly-aligned)	Neurological	25732	-1	0.0419836	0.000981084	3.00829	6160
236	Fluid intelligence score	Neurological	20016	-1	0.0176196	0.000982548	3.00765	34979
211	Weighted-mean L1 in tract middle cerebellar peduncle	Neurological	25585	-1	-0.0433911	0.000982754	3.00756	5765
224	Mean MO in superior corona radiata on FA skeleton (left)	Neurological	25177	-1	0.0434148	0.000983442	3.00725	5758
15	Mean MD in medial lemniscus on FA skeleton (left)	Neurological	25113	1	-0.0436038	0.000983615	3.00717	5708
82	Weighted-mean FA in tract acoustic radiation (right)	Neurological	25489	-1	-0.043382	0.000984175	3.00693	5766
193	Mean MD in anterior limb of internal capsule on FA skeleton (left)	Neurological	25121	3	-0.0437742	0.000984271	3.00689	5663
126	Mean L3 in superior corona radiata on FA skeleton (left)	Neurological	25321	3	-0.0435891	0.000985496	3.00635	5710
49	Volume of grey matter in Temporal Occipital Fusiform Cortex (left)	Neurological	25858	0	0.0420538	0.000986196	3.00604	6134
234	Volume of grey matter in Paracingulate Gyrus (left)	Neurological	25836	0	-0.0420324	0.000986445	3.00593	6140
238	Mean ISOVF in posterior corona radiata on FA skeleton (left)	Neurological	25467	3	0.0435937	0.000987312	3.00555	5707
54	Mean FA in fornix cres+stria terminalis on FA skeleton (left)	Neurological	25095	2	-0.0434489	0.000987438	3.00549	5745
77	Weighted-mean FA in tract cingulate gyrus part of cingulum (left)	Neurological	25492	2	0.0434808	0.00098801	3.00524	5736
160	Volume of grey matter in Occipital Fusiform Gyrus (left)	Neurological	25860	0	-0.042019	0.000988233	3.00514	6142
91	Inverted temporal signal-to-noise ratio in pre-processed rfMRI	Neurological	25743	-1	0.0432428	0.000988366	3.00508	5799
71	Volume of grey matter in Inferior Temporal Gyrus, temporooccipital part (left)	Neurological	25812	-1	-0.0420176	0.000989578	3.00455	6141
140	Mean L2 in sagittal stratum on FA skeleton (right)	Neurological	25278	3	0.0435306	0.000989919	3.0044	5721
163	Mean L3 in posterior thalamic radiation on FA skeleton (right)	Neurological	25324	3	0.0436635	0.000990129	3.00431	5686
88	Mean L2 in cingulum cingulate gyrus on FA skeleton (right)	Neurological	25282	3	0.0434357	0.000990963	3.00394	5745
111	Weighted-mean L3 in tract middle cerebellar peduncle	Neurological	25639	-1	-0.0435936	0.000991418	3.00374	5703
163	Weighted-mean MD in tract superior thalamic radiation (left)	Neurological	25538	3	0.0436139	0.000992105	3.00344	5697
74	Mean MD in superior longitudinal fasciculus on FA skeleton (left)	Neurological	25145	3	-0.0435767	0.000992871	3.00311	5706
121	Volume of grey matter in Superior Temporal Gyrus, anterior division (left)	Neurological	25798	0	-0.0419679	0.000992926	3.00308	6152
192	Volume of grey matter in Inferior Frontal Gyrus, pars triangularis (left)	Neurological	25790	-1	-0.0420439	0.000993664	3.00276	6129
118	Volume of grey matter in Occipital Pole (right)	Neurological	25877	0	0.0419955	0.000993799	3.0027	6143
137	Mean FA in anterior corona radiata on FA skeleton (left)	Neurological	25079	2	0.0435197	0.000995878	3.00179	5718
89	Volume of grey matter in Brain-Stem	Neurological	25892	-1	0.0420333	0.000997569	3.00106	6128
150	Mean OD in pontine crossing tract on FA skeleton	Neurological	25393	-1	-0.0433451	0.000999098	3.00039	5761
142	Mean MD in superior fronto-occipital fasciculus on FA skeleton (left)	Neurological	25147	-1	0.0438018	0.000999551	3.0002	5641
129	Mean ICVF in anterior corona radiata on FA skeleton (left)	Neurological	25367	2	0.0434485	0.00100072	2.99969	5732
163	Mean L2 in body of corpus callosum on FA skeleton	Neurological	25251	3	0.0435511	0.00100074	2.99968	5705
238	Weighted-mean L3 in tract posterior thalamic radiation (right)	Neurological	25643	3	0.0435592	0.0010006	2.99974	5703
71	Volumetric scaling from T1 head image to standard space	Neurological	25000	-1	0.0418793	0.00100152	2.99934	6169
156	Fluid intelligence score	Neurological	20016	-1	-0.0175902	0.00100194	2.99916	34979
150	Mean MD in fornix on FA skeleton	Neurological	25109	-1	-0.0437708	0.00100266	2.99885	5646
40	Volume of grey matter in Frontal Operculum Cortex (right)	Neurological	25863	0	0.041983	0.00100396	2.99828	6136
168	Weighted-mean OD in tract cingulate gyrus part of cingulum (right)	Neurological	25682	-1	-0.0435423	0.00100414	2.99821	5704
234	Mean L3 in cerebral peduncle on FA skeleton (right)	Neurological	25310	-1	0.0434002	0.00100458	2.99802	5741
44	Mean MO in superior cerebellar peduncle on FA skeleton (left)	Neurological	25165	-1	-0.043333	0.00100646	2.99721	5757
172	Volume of grey matter in V Cerebellum (right)	Neurological	25896	0	0.0419665	0.00100665	2.99712	6138
48	Mean MD in anterior limb of internal capsule on FA skeleton (right)	Neurological	25120	3	-0.0436878	0.00100731	2.99684	5663
135	Weighted-mean L2 in tract medial lemniscus (right)	Neurological	25614	-1	-0.0434176	0.00100808	2.99651	5733
71	Volume of grey matter in Middle Temporal Gyrus, temporooccipital part (left)	Neurological	25806	-1	-0.0419655	0.00100983	2.99575	6135
80	Mean L3 in anterior corona radiata on FA skeleton (right)	Neurological	25318	3	0.0434799	0.00100969	2.99581	5715
20	Mean OD in fornix cres+stria terminalis on FA skeleton (left)	Neurological	25431	-1	0.0435213	0.00100982	2.99576	5704
120	Weighted-mean L2 in tract anterior thalamic radiation (right)	Neurological	25599	3	-0.0435779	0.00101003	2.99567	5689
142	Mean ISOVF in body of corpus callosum on FA skeleton	Neurological	25443	-1	0.0434928	0.00101031	2.99555	5711
172	Volume of brain, grey+white matter	Neurological	25010	0	0.0419217	0.00101061	2.99542	6147
242	Mean L1 in posterior corona radiata on FA skeleton (left)	Neurological	25227	3	-0.0436143	0.00101052	2.99545	5679
74	Weighted-mean L3 in tract inferior longitudinal fasciculus (left)	Neurological	25637	3	-0.0434336	0.00101091	2.99529	5726
223	Mean L3 in inferior cerebellar peduncle on FA skeleton (right)	Neurological	25306	-1	-0.0434761	0.00101177	2.99492	5714
77	Mean ICVF in cingulum hippocampus on FA skeleton (right)	Neurological	25380	2	0.0433723	0.00101216	2.99475	5741
35	Weighted-mean MD in tract superior thalamic radiation (left)	Neurological	25538	3	-0.0435217	0.00101699	2.99268	5697
37	Weighted-mean L3 in tract anterior thalamic radiation (right)	Neurological	25626	3	0.0435856	0.00101728	2.99256	5680
106	Volume of grey matter in V Cerebellum (right)	Neurological	25896	0	0.0419258	0.00101813	2.9922	6138
105	Weighted-mean L1 in tract superior thalamic radiation (left)	Neurological	25592	3	-0.0435103	0.00101905	2.99181	5698
172	Mean MO in posterior corona radiata on FA skeleton (left)	Neurological	25179	-1	-0.0433814	0.00101898	2.99183	5732
238	Volume of grey matter in Brain-Stem	Neurological	25892	-1	-0.041954	0.00101981	2.99148	6128
172	Volume of grey matter in Insular Cortex (left)	Neurological	25784	0	0.0419055	0.00102001	2.9914	6142
31	Mean ICVF in anterior limb of internal capsule on FA skeleton (right)	Neurological	25360	2	-0.043424	0.00102079	2.99107	5719
195	Volume of grey matter in Occipital Pole (right)	Neurological	25877	0	0.0418971	0.00102145	2.99078	6143
234	Volume of grey matter in X Cerebellum (left)	Neurological	25918	-1	-0.0419558	0.00102223	2.99045	6125
93	Weighted-mean L1 in tract anterior thalamic radiation (right)	Neurological	25572	3	-0.0435815	0.0010226	2.9903	5676
201	Volume of grey matter in Parahippocampal Gyrus, anterior division (right)	Neurological	25849	0	-0.0418664	0.00102339	2.98996	6150
82	Mean FA in cingulum hippocampus on FA skeleton (right)	Neurological	25092	-1	-0.0433079	0.00102465	2.98942	5746
88	Total volume of white matter hyperintensities (from T1 and T2_FLAIR images)	Neurological	25781	-1	0.0433147	0.00102485	2.98934	5744
238	Mean FA in cingulum hippocampus on FA skeleton (left)	Neurological	25093	-1	-0.0433886	0.00102531	2.98914	5724
104	Weighted-mean ICVF in tract posterior thalamic radiation (left)	Neurological	25669	2	-0.0433496	0.00102564	2.989	5734
88	Volume of grey matter in Middle Temporal Gyrus, posterior division (right)	Neurological	25805	0	-0.0418721	0.00102564	2.98901	6146
96	Mean time to correctly identify matches	Neurological	20023	-1	0.0162954	0.00102731	2.9883	40585
179	Weighted-mean OD in tract parahippocampal part of cingulum (right)	Neurological	25684	-1	-0.0435675	0.0010275	2.98822	5675
244	Mean MO in inferior cerebellar peduncle on FA skeleton (right)	Neurological	25162	-1	-0.0434926	0.0010281	2.98797	5694
224	Mean MO in posterior corona radiata on FA skeleton (right)	Neurological	25178	-1	0.0433371	0.00102806	2.98798	5735
216	Discrepancy between dMRI brain image and T1 brain image	Neurological	25737	-1	0.042778	0.00102802	2.988	5886
74	Mean MD in genu of corpus callosum on FA skeleton	Neurological	25106	3	-0.0435093	0.00102874	2.98769	5689
49	Volume of thalamus (left)	Neurological	25011	0	0.0418611	0.0010288	2.98767	6146
111	Weighted-mean L2 in tract middle cerebellar peduncle	Neurological	25612	-1	-0.0434939	0.0010288	2.98767	5693
37	Mean L2 in cingulum cingulate gyrus on FA skeleton (left)	Neurological	25283	3	0.0433185	0.00102903	2.98757	5739
98	Median T2star in thalamus (right)	Neurological	25027	-1	-0.0436647	0.00102935	2.98744	5648
120	Volume of grey matter in Ventral Striatum (left)	Neurological	25890	0	0.0418663	0.00102927	2.98747	6144
112	Fluid intelligence score	Neurological	20016	-1	0.0175485	0.00103012	2.98711	34979
135	Volume of grey matter in Paracingulate Gyrus (left)	Neurological	25836	0	0.0418762	0.00103033	2.98702	6140
39	Volume of grey matter in Frontal Pole (right)	Neurological	25783	0	-0.0418592	0.00103032	2.98703	6145
27	Mean ISOVF in anterior corona radiata on FA skeleton (right)	Neurological	25462	3	-0.0434134	0.00103105	2.98672	5712
201	Weighted-mean L1 in tract uncinate fasciculus (right)	Neurological	25595	3	0.0432385	0.00103137	2.98658	5758
58	Volume of grey matter in Middle Frontal Gyrus (right)	Neurological	25789	0	0.041884	0.001032	2.98632	6136
56	Volume of grey matter in Supramarginal Gyrus, anterior division (right)	Neurological	25819	-1	-0.0418154	0.00103216	2.98625	6156
140	Weighted-mean MD in tract inferior longitudinal fasciculus (right)	Neurological	25530	3	0.0433485	0.00103222	2.98623	5728
238	Weighted-mean L3 in tract inferior longitudinal fasciculus (left)	Neurological	25637	3	0.0433531	0.00103305	2.98588	5726
57	Volume of grey matter in X Cerebellum (right)	Neurological	25920	-1	-0.0419261	0.00103363	2.98563	6122
236	Mean ISOVF in retrolenticular part of internal capsule on FA skeleton (right)	Neurological	25460	-1	-0.0434109	0.00103385	2.98554	5710
228	Mean MO in posterior limb of internal capsule on FA skeleton (left)	Neurological	25171	-1	-0.043472	0.00103485	2.98512	5693
242	Weighted-mean MD in tract posterior thalamic radiation (left)	Neurological	25534	3	-0.0434563	0.00103495	2.98508	5697
63	Mean ISOVF in fornix on FA skeleton	Neurological	25445	-1	0.0433093	0.00103575	2.98475	5735
214	Weighted-mean ICVF in tract medial lemniscus (right)	Neurological	25668	-1	0.0431731	0.00103605	2.98462	5771
157	Volume of grey matter in VIIIa Cerebellum (vermis)	Neurological	25910	0	0.0418076	0.00103635	2.98449	6154
179	Volume of grey matter in Temporal Fusiform Cortex, posterior division (left)	Neurological	25856	0	0.0418569	0.00103685	2.98428	6139
88	Mean ICVF in posterior thalamic radiation on FA skeleton (right)	Neurological	25372	2	-0.0433009	0.00103704	2.9842	5736
18	Weighted-mean FA in tract acoustic radiation (right)	Neurological	25489	-1	-0.0431882	0.00103705	2.9842	5766
100	Volume of grey matter in Paracingulate Gyrus (left)	Neurological	25836	0	-0.0418476	0.00103855	2.98357	6140
119	Volume of grey matter in Temporal Pole (left)	Neurological	25796	0	-0.0418546	0.00103849	2.9836	6138
248	Mean OD in superior fronto-occipital fasciculus on FA skeleton (right)	Neurological	25434	-1	0.043188	0.00103814	2.98375	5765
63	Mean FA in fornix on FA skeleton	Neurological	25061	2	-0.0434281	0.00103855	2.98357	5701
182	Mean ICVF in cerebral peduncle on FA skeleton (right)	Neurological	25358	-1	0.0432096	0.0010405	2.98276	5757
195	Volume of peripheral cortical grey matter	Neurological	25002	0	0.0418275	0.00104142	2.98238	6143
142	Weighted-mean L1 in tract medial lemniscus (left)	Neurological	25586	-1	0.0431763	0.00104352	2.9815	5763
160	Volume of grey matter in Juxtapositional Lobule Cortex (formerly Supplementary Motor Cortex) (left)	Neurological	25832	-1	-0.0418128	0.00104371	2.98142	6145
119	Volume of grey matter in Central Opercular Cortex (left)	Neurological	25864	0	-0.0418058	0.00104574	2.98057	6145
21	Volume of grey matter in X Cerebellum (left)	Neurological	25918	-1	-0.0418715	0.00104645	2.98028	6125
74	Mean L1 in superior corona radiata on FA skeleton (right)	Neurological	25224	3	-0.0433397	0.00104736	2.9799	5716
121	90th percentile of BOLD effect (in group-defined mask) for faces-shapes contrast	Neurological	25765	-1	-0.0452675	0.00104884	2.97929	5238
119	Mean MD in external capsule on FA skeleton (left)	Neurological	25137	3	0.0434642	0.00104981	2.97889	5681
159	Weighted-mean L1 in tract superior thalamic radiation (right)	Neurological	25593	3	-0.0434173	0.00105009	2.97877	5693
184	Mean MO in cerebral peduncle on FA skeleton (left)	Neurological	25167	-1	0.043357	0.00105101	2.97839	5708
148	Mean L1 in sagittal stratum on FA skeleton (left)	Neurological	25231	3	0.0431887	0.00105164	2.97813	5752
59	Mean MD in superior cerebellar peduncle on FA skeleton (left)	Neurological	25117	-1	0.0432308	0.00105249	2.97778	5740
61	Volume of grey matter in Insular Cortex (left)	Neurological	25784	0	-0.0417898	0.00105338	2.97742	6142
42	Mean L1 in posterior corona radiata on FA skeleton (right)	Neurological	25226	3	-0.0434472	0.0010535	2.97737	5682
238	Mean L2 in anterior corona radiata on FA skeleton (right)	Neurological	25270	3	0.0433243	0.00105382	2.97724	5714
143	Weighted-mean ICVF in tract posterior thalamic radiation (right)	Neurological	25670	2	-0.0432527	0.00105483	2.97682	5732
59	Mean ISOVF in posterior thalamic radiation on FA skeleton (left)	Neurological	25469	-1	0.0433659	0.00105494	2.97677	5702
238	Mean L2 in body of corpus callosum on FA skeleton	Neurological	25251	3	0.043354	0.00105507	2.97672	5705
221	Volume of grey matter in Intracalcarine Cortex (right)	Neurological	25829	0	0.041878	0.00105552	2.97653	6114
66	Volume of grey matter in Amygdala (right)	Neurological	25889	0	-0.0418062	0.00105653	2.97612	6134
0	Mean OD in superior fronto-occipital fasciculus on FA skeleton (right)	Neurological	25434	-1	0.0431176	0.00105802	2.97551	5765
214	Weighted-mean ISOVF in tract corticospinal tract (left)	Neurological	25712	-1	0.0433035	0.00105865	2.97525	5715
21	Volume of brain, grey+white matter	Neurological	25010	0	-0.0417544	0.00105877	2.9752	6147
82	Volume of grey matter in Frontal Orbital Cortex (right)	Neurological	25847	0	-0.0417813	0.00105887	2.97516	6139
156	Weighted-mean L1 in tract anterior thalamic radiation (right)	Neurological	25572	3	0.0434384	0.00106247	2.97368	5676
246	Weighted-mean ISOVF in tract superior thalamic radiation (left)	Neurological	25727	3	-0.043286	0.00106252	2.97366	5716
106	Volume of grey matter in VIIb Cerebellum (vermis)	Neurological	25907	0	0.0417439	0.00106287	2.97352	6146
237	Volume of hippocampus (right)	Neurological	25020	0	0.0418828	0.00106315	2.97341	6105
243	Mean FA in fornix cres+stria terminalis on FA skeleton (left)	Neurological	25095	2	-0.043174	0.00106328	2.97335	5745
106	Mean L2 in fornix on FA skeleton	Neurological	25253	-1	-0.0435522	0.00106722	2.97174	5642
148	Weighted-mean ICVF in tract uncinate fasciculus (right)	Neurological	25676	2	-0.0431407	0.00106745	2.97165	5750
140	Mean MD in external capsule on FA skeleton (right)	Neurological	25136	3	0.043444	0.00106739	2.97168	5670
68	Mean ISOVF in uncinate fasciculus on FA skeleton (left)	Neurological	25485	-1	0.0434216	0.00106835	2.97129	5675
50	Volume of grey matter in Temporal Fusiform Cortex, posterior division (right)	Neurological	25857	0	-0.0417128	0.00107006	2.97059	6148
148	Discrepancy between T1 brain image and standard-space brain template (nonlinearly-aligned)	Neurological	25732	-1	0.04167	0.00107072	2.97032	6160
133	Weighted-mean MD in tract inferior fronto-occipital fasciculus (right)	Neurological	25528	3	0.0431786	0.00107167	2.96994	5736
81	Weighted-mean L2 in tract superior thalamic radiation (left)	Neurological	25619	3	0.0432952	0.00107181	2.96988	5705
47	Volume of grey matter in Crus II Cerebellum (left)	Neurological	25903	0	0.0417997	0.00107255	2.96958	6120
49	Weighted-mean L1 in tract parahippocampal part of cingulum (left)	Neurological	25575	-1	-0.043351	0.00107323	2.96931	5689
245	Mean FA in anterior corona radiata on FA skeleton (right)	Neurological	25078	2	-0.0431952	0.0010734	2.96924	5730
100	Mean time to correctly identify matches	Neurological	20023	-1	0.0162337	0.00107354	2.96918	40585
40	Number of incorrect matches in round	Neurological	399	-1	-0.0163655	0.00107411	2.96895	39930
250	Volume of brain stem + 4th ventricle	Neurological	25025	0	0.0417434	0.0010741	2.96896	6135
88	Mean MD in body of corpus callosum on FA skeleton	Neurological	25107	3	0.0432872	0.0010741	2.96896	5705
82	Volume of white matter	Neurological	25008	0	-0.0416769	0.00107469	2.96872	6154
222	Mean L3 in fornix cres+stria terminalis on FA skeleton (left)	Neurological	25335	3	-0.0433279	0.00107549	2.96839	5693
93	Mean ISOVF in inferior cerebellar peduncle on FA skeleton (right)	Neurological	25450	-1	-0.0433376	0.00107599	2.96819	5690
87	Weighted-mean L3 in tract uncinate fasciculus (right)	Neurological	25649	3	-0.0432117	0.00107624	2.96809	5723
130	Weighted-mean L3 in tract forceps minor	Neurological	25634	3	-0.0432029	0.0010766	2.96795	5725
49	Mean L3 in superior fronto-occipital fasciculus on FA skeleton (right)	Neurological	25338	-1	-0.043412	0.00107655	2.96796	5670
58	Weighted-mean MD in tract posterior thalamic radiation (right)	Neurological	25535	3	-0.0433274	0.00107673	2.96789	5692
88	Mean MD in superior fronto-occipital fasciculus on FA skeleton (right)	Neurological	25146	-1	0.0434279	0.00107857	2.96715	5664
58	Weighted-mean L2 in tract inferior longitudinal fasciculus (right)	Neurological	25611	3	-0.0432382	0.00107947	2.96679	5713
118	Volume of grey matter in Frontal Orbital Cortex (right)	Neurological	25847	0	0.0417117	0.00107951	2.96677	6139
86	Mean MO in fornix cres+stria terminalis on FA skeleton (left)	Neurological	25191	-1	-0.0432251	0.0010811	2.96613	5715
118	Volume of grey matter in Superior Temporal Gyrus, anterior division (right)	Neurological	25799	0	0.0416896	0.00108205	2.96575	6143
37	Mean L1 in superior longitudinal fasciculus on FA skeleton (left)	Neurological	25241	3	0.0431458	0.00108221	2.96569	5735
178	Mean ISOVF in retrolenticular part of internal capsule on FA skeleton (left)	Neurological	25461	-1	-0.0432046	0.00108265	2.96551	5719
88	Volume of thalamus (left)	Neurological	25011	0	-0.0416756	0.00108321	2.96529	6146
104	Mean MO in external capsule on FA skeleton (right)	Neurological	25184	-1	-0.0431686	0.00108325	2.96527	5728
176	Weighted-mean MD in tract posterior thalamic radiation (right)	Neurological	25535	3	0.0432986	0.00108504	2.96455	5692
82	Volume of grey matter in Inferior Frontal Gyrus, pars opercularis (right)	Neurological	25793	-1	-0.041765	0.00108494	2.96459	6118
42	Discrepancy between rfMRI brain image and T1 brain image	Neurological	25739	-1	0.0426162	0.00108489	2.96462	5876
142	Mean ICVF in external capsule on FA skeleton (left)	Neurological	25377	2	-0.043247	0.0010857	2.96429	5705
88	Mean L2 in anterior corona radiata on FA skeleton (left)	Neurological	25271	3	0.0432731	0.00108582	2.96424	5698
82	Mean FA in cerebral peduncle on FA skeleton (left)	Neurological	25071	-1	-0.0430356	0.00108701	2.96376	5760
125	Mean ICVF in medial lemniscus on FA skeleton (left)	Neurological	25353	-1	-0.0431391	0.00108744	2.96359	5732
122	Mean MD in anterior limb of internal capsule on FA skeleton (left)	Neurological	25121	3	-0.0434006	0.00108755	2.96355	5663
243	Mean OD in superior cerebellar peduncle on FA skeleton (left)	Neurological	25405	-1	-0.0430253	0.00108784	2.96344	5762
125	Mean L3 in posterior corona radiata on FA skeleton (right)	Neurological	25322	3	-0.0433295	0.00108932	2.96284	5680
80	Weighted-mean L3 in tract anterior thalamic radiation (right)	Neurological	25626	3	0.0433284	0.00108966	2.96271	5680
148	Mean MO in cerebral peduncle on FA skeleton (left)	Neurological	25167	-1	-0.0432209	0.00108999	2.96258	5708
139	Volume of grey matter in Angular Gyrus (right)	Neurological	25823	-1	-0.0416685	0.00109044	2.9624	6141
58	Mean L1 in posterior corona radiata on FA skeleton (right)	Neurological	25226	3	-0.0433171	0.00109073	2.96228	5682
126	Volume of white matter	Neurological	25008	0	-0.0416226	0.00109103	2.96216	6154
223	Weighted-mean L3 in tract uncinate fasciculus (left)	Neurological	25648	3	-0.0430731	0.00109136	2.96203	5746
153	Volume of peripheral cortical grey matter (normalised for head size)	Neurological	25001	-1	-0.0416011	0.00109138	2.96202	6160
139	Volume of grey matter in Insular Cortex (right)	Neurological	25785	0	-0.0416311	0.00109151	2.96197	6151
50	Mean MO in superior fronto-occipital fasciculus on FA skeleton (left)	Neurological	25195	-1	-0.0436602	0.00109186	2.96183	5592
222	Weighted-mean MD in tract anterior thalamic radiation (right)	Neurological	25518	3	-0.0432748	0.00109196	2.9618	5692
124	Mean L1 in posterior corona radiata on FA skeleton (right)	Neurological	25226	3	0.0433131	0.00109187	2.96183	5682
61	Volume of grey matter in Heschl's Gyrus (includes H1 and H2) (right)	Neurological	25871	0	-0.0417437	0.0010924	2.96162	6117
80	Mean L2 in anterior corona radiata on FA skeleton (left)	Neurological	25271	3	0.0432481	0.00109311	2.96134	5698
120	Volume of grey matter in Ventral Striatum (right)	Neurological	25891	0	0.0415975	0.00109352	2.96117	6159
182	Mean FA in superior cerebellar peduncle on FA skeleton (left)	Neurological	25069	-1	0.0430055	0.00109366	2.96112	5762
137	Volume of peripheral cortical grey matter (normalised for head size)	Neurological	25001	-1	0.0415918	0.0010942	2.9609	6160
106	Weighted-mean FA in tract superior longitudinal fasciculus (right)	Neurological	25510	2	0.0431161	0.00109416	2.96092	5732
125	Mean FA in tapetum on FA skeleton (left)	Neurological	25103	-1	0.0431703	0.00109594	2.96021	5716
130	Mean L1 in superior longitudinal fasciculus on FA skeleton (left)	Neurological	25241	3	-0.0430948	0.00109711	2.95975	5735
163	Mean ICVF in anterior limb of internal capsule on FA skeleton (left)	Neurological	25361	2	-0.043157	0.00109762	2.95955	5718
106	Weighted-mean L2 in tract superior thalamic radiation (right)	Neurological	25620	3	-0.0432192	0.00109822	2.95931	5701
166	Mean L2 in fornix cres+stria terminalis on FA skeleton (left)	Neurological	25287	3	0.0432076	0.00109831	2.95928	5704
37	Mean ICVF in cingulum cingulate gyrus on FA skeleton (left)	Neurological	25379	2	-0.0430824	0.00109852	2.95919	5737
175	Weighted-mean L1 in tract medial lemniscus (left)	Neurological	25586	-1	0.0429837	0.00109896	2.95902	5763
142	Mean MD in posterior thalamic radiation on FA skeleton (left)	Neurological	25133	3	0.0431964	0.00109935	2.95886	5706
222	Weighted-mean MD in tract anterior thalamic radiation (left)	Neurological	25517	3	-0.0432825	0.00110194	2.95784	5681
201	Volume of thalamus (right)	Neurological	25012	0	-0.0416506	0.00110205	2.9578	6135
77	Mean ICVF in cingulum cingulate gyrus on FA skeleton (left)	Neurological	25379	2	0.0430707	0.00110197	2.95783	5737
122	Weighted-mean L3 in tract cingulate gyrus part of cingulum (right)	Neurological	25628	3	-0.0431151	0.00110219	2.95774	5725
120	Weighted-mean FA in tract corticospinal tract (left)	Neurological	25496	-1	0.0430468	0.00110239	2.95767	5743
133	Weighted-mean MD in tract superior longitudinal fasciculus (right)	Neurological	25537	3	0.0431857	0.0011025	2.95762	5706
192	Mean ISOVF in fornix cres+stria terminalis on FA skeleton (right)	Neurological	25478	3	0.0432768	0.0011025	2.95762	5682
120	Volume of grey matter in Amygdala (right)	Neurological	25889	0	0.0416502	0.00110323	2.95733	6134
235	Mean L1 in anterior corona radiata on FA skeleton (right)	Neurological	25222	3	0.0431331	0.00110354	2.95721	5719
31	Volume of putamen (left)	Neurological	25015	0	-0.0416628	0.00110351	2.95722	6130
17	Volume of grey matter in Subcallosal Cortex (left)	Neurological	25834	0	-0.0416374	0.00110402	2.95702	6137
76	Mean ISOVF in corticospinal tract on FA skeleton (left)	Neurological	25447	1	0.0432461	0.0011048	2.95671	5688
58	Mean L2 in fornix cres+stria terminalis on FA skeleton (right)	Neurological	25286	3	-0.0432053	0.00110565	2.95638	5698
250	Volume of grey matter in Middle Temporal Gyrus, anterior division (left)	Neurological	25802	0	0.0416316	0.00110578	2.95633	6137
89	Weighted-mean L1 in tract posterior thalamic radiation (left)	Neurological	25588	3	-0.0430972	0.00110636	2.95611	5726
61	Volume of grey matter	Neurological	25006	0	-0.0415889	0.00110641	2.95608	6149
172	Weighted-mean MD in tract inferior fronto-occipital fasciculus (right)	Neurological	25528	3	-0.0430552	0.00110767	2.95559	5736
222	Mean L1 in posterior corona radiata on FA skeleton (right)	Neurological	25226	3	-0.0432565	0.00110846	2.95528	5682
106	Volume of caudate (left)	Neurological	25013	0	0.0417103	0.00110981	2.95475	6110
216	Volume of grey matter in Precentral Gyrus (left)	Neurological	25794	0	0.0416381	0.00111109	2.95425	6130
172	Weighted-mean MD in tract superior thalamic radiation (left)	Neurological	25538	3	-0.0431849	0.0011128	2.95358	5697
42	Total volume of white matter hyperintensities (from T1 and T2_FLAIR images)	Neurological	25781	-1	-0.0430056	0.0011135	2.95331	5744
54	Volume of grey matter in Brain-Stem	Neurological	25892	-1	-0.0416359	0.00111383	2.95318	6128
111	Mean FA in medial lemniscus on FA skeleton (right)	Neurological	25064	-1	0.0430139	0.00111438	2.95297	5741
100	Weighted-mean ISOVF in tract superior thalamic radiation (left)	Neurological	25727	3	0.0431073	0.00111454	2.95291	5716
130	Mean ICVF in cingulum cingulate gyrus on FA skeleton (left)	Neurological	25379	2	0.043025	0.00111553	2.95252	5737
59	Weighted-mean L1 in tract superior thalamic radiation (right)	Neurological	25593	3	0.0431822	0.00111812	2.95151	5693
234	Volume of grey matter in V Cerebellum (left)	Neurological	25895	0	-0.0415808	0.00111935	2.95103	6139
45	Volume of grey matter in Inferior Frontal Gyrus, pars triangularis (left)	Neurological	25790	-1	-0.0416129	0.00111989	2.95082	6129
118	Volume of pallidum (left)	Neurological	25017	-1	0.0416789	0.00112051	2.95058	6109
180	Volume of grey matter in X Cerebellum (vermis)	Neurological	25919	-1	0.0415933	0.00112177	2.9501	6133
195	Volume of grey matter in VI Cerebellum (left)	Neurological	25897	0	0.0415991	0.00112207	2.94998	6131
35	Volume of ventricular cerebrospinal fluid (normalised for head size)	Neurological	25003	-1	-0.0418164	0.00112251	2.94981	6067
3	Volume of grey matter in Frontal Orbital Cortex (left)	Neurological	25846	0	-0.0415718	0.00112319	2.94955	6138
147	Mean time to correctly identify matches	Neurological	20023	-1	-0.0161675	0.00112527	2.94874	40585
223	Mean time to correctly identify matches	Neurological	20023	-1	-0.0161677	0.00112509	2.94881	40585
16	Mean OD in middle cerebellar peduncle on FA skeleton	Neurological	25392	-1	0.0430376	0.00112524	2.94876	5725
129	Weighted-mean L1 in tract uncinate fasciculus (left)	Neurological	25594	3	-0.0428995	0.00112627	2.94836	5761
202	Mean MO in posterior thalamic radiation on FA skeleton (right)	Neurological	25180	-1	0.0430976	0.00112645	2.94829	5708
120	Volume of grey matter in Lateral Occipital Cortex, superior division (right)	Neurological	25825	0	0.041484	0.00112845	2.94752	6159
137	Mean L3 in sagittal stratum on FA skeleton (left)	Neurological	25327	3	-0.0430197	0.00112836	2.94755	5727
143	Weighted-mean L3 in tract posterior thalamic radiation (left)	Neurological	25642	3	0.0431696	0.00112867	2.94743	5687
133	Mean L1 in posterior corona radiata on FA skeleton (right)	Neurological	25226	3	0.0431866	0.00112926	2.94721	5682
17	Volume of grey matter in Insular Cortex (left)	Neurological	25784	0	-0.0415366	0.00112993	2.94695	6142
82	Volume of putamen (right)	Neurological	25016	0	-0.0415858	0.00113042	2.94676	6127
192	Mean MD in fornix on FA skeleton	Neurological	25109	-1	0.0433189	0.0011308	2.94661	5646
222	Weighted-mean MD in tract inferior fronto-occipital fasciculus (left)	Neurological	25527	3	-0.0429734	0.00113102	2.94653	5737
21	Volume of caudate (right)	Neurological	25014	0	-0.0415838	0.00113209	2.94612	6126
54	Mean time to correctly identify matches	Neurological	20023	-1	0.0161578	0.00113306	2.94575	40585
37	Mean L3 in superior longitudinal fasciculus on FA skeleton (left)	Neurological	25337	3	0.0430214	0.0011335	2.94558	5722
90	Volume of grey matter in Heschl's Gyrus (includes H1 and H2) (right)	Neurological	25871	0	-0.0416078	0.00113416	2.94533	6117
125	Mean MD in corticospinal tract on FA skeleton (right)	Neurological	25110	1	0.0430607	0.00113643	2.94446	5709
234	Weighted-mean MD in tract superior thalamic radiation (right)	Neurological	25539	3	0.0431014	0.00113667	2.94437	5698
88	Mean MD in superior cerebellar peduncle on FA skeleton (left)	Neurological	25117	-1	0.0429413	0.00113736	2.9441	5740
63	Volume of grey matter in VI Cerebellum (left)	Neurological	25897	0	-0.0415498	0.00113744	2.94407	6131
90	Mean MD in medial lemniscus on FA skeleton (left)	Neurological	25113	1	-0.0430607	0.00113757	2.94402	5708
242	Weighted-mean MD in tract posterior thalamic radiation (right)	Neurological	25535	3	-0.0431197	0.00113799	2.94386	5692
82	Mean MD in superior fronto-occipital fasciculus on FA skeleton (left)	Neurological	25147	-1	0.0433122	0.00113857	2.94364	5641
31	Volume of grey matter in V Cerebellum (left)	Neurological	25895	0	-0.041517	0.00113924	2.94339	6139
130	Mean L3 in fornix cres+stria terminalis on FA skeleton (left)	Neurological	25335	3	-0.0431112	0.00113944	2.94331	5693
49	Weighted-mean ICVF in tract forceps minor	Neurological	25661	2	0.0429598	0.00113967	2.94322	5733
135	Volume of grey matter in Occipital Fusiform Gyrus (left)	Neurological	25860	0	0.0415037	0.00114023	2.94301	6142
248	Mean FA in body of corpus callosum on FA skeleton	Neurological	25059	2	-0.0430358	0.00114056	2.94288	5712
93	Weighted-mean ISOVF in tract corticospinal tract (right)	Neurological	25713	-1	-0.0429943	0.00114288	2.942	5721
82	Weighted-mean L3 in tract cingulate gyrus part of cingulum (right)	Neurological	25628	3	0.0429791	0.00114294	2.94198	5725
243	Weighted-mean L1 in tract posterior thalamic radiation (left)	Neurological	25588	3	0.0429703	0.00114448	2.94139	5726
6	Weighted-mean L3 in tract inferior fronto-occipital fasciculus (right)	Neurological	25636	3	-0.043002	0.00114512	2.94115	5717
139	Volume of grey matter in Temporal Fusiform Cortex, posterior division (right)	Neurological	25857	0	-0.0414682	0.00114504	2.94118	6148
130	Mean ICVF in posterior thalamic radiation on FA skeleton (left)	Neurological	25373	2	0.0430039	0.00114566	2.94094	5716
242	Mean MD in superior corona radiata on FA skeleton (left)	Neurological	25129	3	-0.0430707	0.00114599	2.94082	5698
120	Mean FA in cerebral peduncle on FA skeleton (right)	Neurological	25070	-1	0.0428189	0.00114626	2.94072	5765
148	Mean OD in anterior corona radiata on FA skeleton (left)	Neurological	25415	-1	0.0428971	0.00114625	2.94072	5744
21	Mean OD in superior cerebellar peduncle on FA skeleton (right)	Neurological	25404	-1	0.0428906	0.00114711	2.94039	5745
122	Mean L3 in genu of corpus callosum on FA skeleton	Neurological	25298	3	-0.0430704	0.00114838	2.93991	5696
240	Mean OD in body of corpus callosum on FA skeleton	Neurological	25395	-1	-0.0429284	0.00114926	2.93958	5733
134	Weighted-mean OD in tract superior thalamic radiation (right)	Neurological	25701	2	0.0430555	0.00114947	2.9395	5699
54	Weighted-mean ISOVF in tract superior longitudinal fasciculus (right)	Neurological	25726	3	0.0430634	0.00115054	2.9391	5696
160	Volume of grey matter in Supramarginal Gyrus, posterior division (left)	Neurological	25820	-1	-0.0414093	0.00115092	2.93895	6160
58	Volume of grey matter in Brain-Stem	Neurological	25892	-1	0.0415151	0.00115161	2.93869	6128
3	Volume of grey matter	Neurological	25006	0	-0.041442	0.00115228	2.93844	6149
175	Mean L3 in middle cerebellar peduncle on FA skeleton	Neurological	25296	1	0.0429468	0.0011528	2.93825	5725
172	Mean L1 in fornix on FA skeleton	Neurological	25205	-1	-0.0431029	0.0011535	2.93798	5683
74	Weighted-mean L2 in tract posterior thalamic radiation (left)	Neurological	25615	3	-0.0431031	0.00115343	2.93801	5683
90	Mean ISOVF in medial lemniscus on FA skeleton (right)	Neurological	25448	1	-0.0430594	0.00115407	2.93777	5694
98	Volume of grey matter in Putamen (right)	Neurological	25883	-1	-0.0415944	0.00115444	2.93763	6102
172	Weighted-mean L1 in tract posterior thalamic radiation (right)	Neurological	25589	3	-0.0429566	0.00115787	2.93634	5718
179	Volume of grey matter in Superior Temporal Gyrus, posterior division (left)	Neurological	25800	0	0.041499	0.00115888	2.93596	6126
214	Mean ISOVF in fornix on FA skeleton	Neurological	25445	-1	0.0428885	0.00115925	2.93582	5735
82	Volume of grey matter in Postcentral Gyrus (left)	Neurological	25814	0	-0.0414732	0.00115955	2.93571	6133
238	Mean MD in fornix on FA skeleton	Neurological	25109	-1	0.0432237	0.00115965	2.93567	5646
86	Mean time to correctly identify matches	Neurological	20023	-1	0.0161226	0.0011617	2.9349	40585
104	Weighted-mean OD in tract superior thalamic radiation (left)	Neurological	25700	2	-0.0429889	0.00116301	2.93442	5705
80	Mean L3 in tapetum on FA skeleton (right)	Neurological	25342	3	0.0431127	0.00116331	2.9343	5672
130	Weighted-mean MD in tract inferior longitudinal fasciculus (left)	Neurological	25529	3	-0.0428599	0.00116348	2.93424	5739
78	Mean L2 in corticospinal tract on FA skeleton (right)	Neurological	25254	1	0.0430016	0.00116372	2.93415	5701
150	Mean L2 in fornix cres+stria terminalis on FA skeleton (left)	Neurological	25287	3	-0.0429888	0.00116419	2.93398	5704
214	Weighted-mean ISOVF in tract anterior thalamic radiation (left)	Neurological	25706	3	0.0429954	0.00116564	2.93343	5701
31	Mean FA in cerebral peduncle on FA skeleton (left)	Neurological	25071	-1	-0.0427688	0.00116749	2.93275	5760
150	Mean MD in fornix cres+stria terminalis on FA skeleton (left)	Neurological	25143	-1	-0.0430029	0.001168	2.93256	5697
235	Mean L1 in posterior corona radiata on FA skeleton (right)	Neurological	25226	3	0.0430586	0.00116832	2.93244	5682
118	Volume of grey matter in Amygdala (right)	Neurological	25889	0	0.041439	0.00116945	2.93202	6134
189	Weighted-mean ISOVF in tract medial lemniscus (left)	Neurological	25721	-1	-0.0429132	0.00117015	2.93176	5719
242	Weighted-mean L3 in tract posterior thalamic radiation (left)	Neurological	25642	3	-0.0430325	0.00117054	2.93162	5687
163	Weighted-mean FA in tract inferior longitudinal fasciculus (left)	Neurological	25502	2	-0.0428568	0.0011714	2.93129	5733
58	Weighted-mean L2 in tract inferior fronto-occipital fasciculus (left)	Neurological	25608	3	-0.0428643	0.00117139	2.9313	5731
106	Weighted-mean L3 in tract superior thalamic radiation (left)	Neurological	25646	3	-0.0429696	0.00117365	2.93046	5701
140	Mean MD in posterior corona radiata on FA skeleton (left)	Neurological	25131	3	0.0429993	0.00117381	2.9304	5693
166	Volume of grey matter in Insular Cortex (left)	Neurological	25784	0	-0.041393	0.0011756	2.92974	6142
125	Mean MD in posterior corona radiata on FA skeleton (right)	Neurological	25130	3	-0.0430416	0.00117593	2.92962	5680
47	Volume of brain, grey+white matter (normalised for head size)	Neurological	25009	2	0.0413135	0.00117633	2.92947	6165
125	Mean ISOVF in fornix on FA skeleton	Neurological	25445	-1	-0.042833	0.00117652	2.9294	5735
88	Mean L2 in superior fronto-occipital fasciculus on FA skeleton (right)	Neurological	25290	-1	0.0430975	0.00117743	2.92906	5664
74	Weighted-mean MD in tract anterior thalamic radiation (right)	Neurological	25518	3	-0.0429915	0.00117742	2.92907	5692
121	Median BOLD effect (in group-defined mask) for faces-shapes contrast	Neurological	25048	-1	-0.0446785	0.00117748	2.92904	5270
248	Mean OD in cingulum cingulate gyrus on FA skeleton (left)	Neurological	25427	-1	0.0427739	0.00117753	2.92903	5750
104	Mean L1 in tapetum on FA skeleton (right)	Neurological	25246	-1	0.0430413	0.00117721	2.92914	5679
82	Weighted-mean ICVF in tract forceps minor	Neurological	25661	2	-0.0428377	0.00117737	2.92909	5733
82	Volume of grey matter in Occipital Pole (left)	Neurological	25876	0	-0.0414099	0.00117775	2.92895	6135
172	Volume of grey matter in Paracingulate Gyrus (left)	Neurological	25836	0	0.0413918	0.00117816	2.9288	6140
20	Mean MD in tapetum on FA skeleton (right)	Neurological	25150	3	0.0430378	0.00117831	2.92874	5679
148	Mean FA in posterior thalamic radiation on FA skeleton (right)	Neurological	25084	2	-0.0428482	0.00117877	2.92857	5729
169	Weighted-mean ISOVF in tract corticospinal tract (left)	Neurological	25712	-1	-0.0428998	0.00117902	2.92848	5715
35	Weighted-mean L1 in tract superior thalamic radiation (left)	Neurological	25592	3	-0.0429626	0.00117937	2.92835	5698
68	Inverted temporal signal-to-noise ratio in pre-processed rfMRI	Neurological	25743	-1	0.0425829	0.00118066	2.92787	5799
126	Volume of brain, grey+white matter	Neurological	25010	0	-0.0413566	0.00118194	2.92741	6147
148	Weighted-mean L2 in tract uncinate fasciculus (left)	Neurological	25621	3	0.0427583	0.00118241	2.92723	5750
86	Weighted-mean L2 in tract superior thalamic radiation (right)	Neurological	25620	3	0.0429406	0.00118272	2.92712	5701
58	Weighted-mean L1 in tract superior longitudinal fasciculus (right)	Neurological	25591	3	-0.0428991	0.00118277	2.9271	5712
163	Weighted-mean L3 in tract superior longitudinal fasciculus (right)	Neurological	25645	3	0.0429353	0.00118322	2.92694	5702
124	Weighted-mean MO in tract inferior longitudinal fasciculus (right)	Neurological	25557	-1	0.0427851	0.00118337	2.92688	5742
192	Volume of grey matter (normalised for head size)	Neurological	25005	-1	-0.0412546	0.00118353	2.92682	6176
50	Volume of grey matter in I-IV Cerebellum (right)	Neurological	25894	0	-0.0413637	0.00118402	2.92664	6143
214	Weighted-mean ISOVF in tract superior longitudinal fasciculus (right)	Neurological	25726	3	0.0429545	0.00118428	2.92655	5696
142	Weighted-mean L1 in tract inferior fronto-occipital fasciculus (left)	Neurological	25581	3	0.0427165	0.00118505	2.92626	5759
54	Mean ISOVF in posterior corona radiata on FA skeleton (right)	Neurological	25466	3	0.042922	0.00118502	2.92627	5704
58	Volume of grey matter	Neurological	25006	0	0.0413392	0.00118543	2.92612	6149
133	Inverted temporal signal-to-noise ratio in artefact-cleaned pre-processed rfMRI	Neurological	25744	-1	-0.042427	0.00118612	2.92587	5837
120	Mean FA in medial lemniscus on FA skeleton (left)	Neurological	25065	-1	0.0427823	0.00118776	2.92527	5739
88	Mean FA in cingulum cingulate gyrus on FA skeleton (right)	Neurological	25090	2	-0.0427966	0.00118796	2.9252	5735
142	Mean L1 in genu of corpus callosum on FA skeleton	Neurological	25202	3	0.042795	0.00118845	2.92502	5735
147	Discrepancy between tfMRI brain image and T1 brain image	Neurological	25740	-1	-0.0446164	0.00118859	2.92497	5276
142	Weighted-mean L3 in tract anterior thalamic radiation (right)	Neurological	25626	3	0.0429982	0.00118954	2.92462	5680
224	Volume of grey matter in Heschl's Gyrus (includes H1 and H2) (right)	Neurological	25871	0	-0.0414348	0.00118946	2.92465	6117
137	Mean OD in posterior corona radiata on FA skeleton (left)	Neurological	25419	-1	0.0428142	0.00119065	2.92421	5728
82	Mean MD in external capsule on FA skeleton (left)	Neurological	25137	3	0.0429871	0.00119184	2.92378	5681
3	Volume of grey matter in Frontal Medial Cortex (left)	Neurological	25830	-1	-0.0413761	0.00119208	2.9237	6132
36	Volume of peripheral cortical grey matter (normalised for head size)	Neurological	25001	-1	-0.0412822	0.00119201	2.92372	6160
148	Volume of grey matter in Cuneal Cortex (right)	Neurological	25845	0	-0.0413491	0.00119319	2.92329	6139
35	Total volume of white matter hyperintensities (from T1 and T2_FLAIR images)	Neurological	25781	-1	-0.0427465	0.0011932	2.92329	5744
37	Mean ICVF in superior longitudinal fasciculus on FA skeleton (left)	Neurological	25385	2	-0.0427901	0.00119356	2.92316	5732
221	Volume of grey matter in Frontal Medial Cortex (left)	Neurological	25830	-1	0.0413713	0.00119364	2.92313	6132
147	Weighted-mean L3 in tract medial lemniscus (right)	Neurological	25641	-1	-0.0428086	0.0011936	2.92314	5727
235	Mean OD in posterior corona radiata on FA skeleton (right)	Neurological	25418	-1	-0.0427514	0.00119401	2.92299	5742
241	Mean ISOVF in retrolenticular part of internal capsule on FA skeleton (left)	Neurological	25461	-1	0.0428358	0.00119446	2.92283	5719
137	Weighted-mean L2 in tract posterior thalamic radiation (left)	Neurological	25615	3	-0.0429654	0.00119631	2.92215	5683
172	Weighted-mean L1 in tract superior thalamic radiation (left)	Neurological	25592	3	-0.042905	0.00119751	2.92172	5698
40	Mean MD in superior corona radiata on FA skeleton (left)	Neurological	25129	3	-0.0429021	0.00119844	2.92138	5698
130	Weighted-mean L3 in tract inferior fronto-occipital fasciculus (left)	Neurological	25635	3	-0.0427938	0.0011995	2.921	5726
156	Mean L3 in posterior corona radiata on FA skeleton (left)	Neurological	25323	3	0.0429044	0.0012013	2.92035	5695
40	Volume of grey matter in Ventral Striatum (left)	Neurological	25890	0	0.0413042	0.00120246	2.91993	6144
160	Mean ICVF in medial lemniscus on FA skeleton (right)	Neurological	25352	-1	-0.0427391	0.00120267	2.91985	5738
31	Weighted-mean FA in tract acoustic radiation (right)	Neurological	25489	-1	-0.0426324	0.00120359	2.91952	5766
144	Volume of brain, grey+white matter (normalised for head size)	Neurological	25009	2	0.0412287	0.00120415	2.91932	6165
37	Weighted-mean L3 in tract cingulate gyrus part of cingulum (left)	Neurological	25627	3	0.0427304	0.00120429	2.91927	5739
92	Weighted-mean L3 in tract medial lemniscus (left)	Neurological	25640	-1	0.0427287	0.00120482	2.91908	5739
157	Weighted-mean L1 in tract cingulate gyrus part of cingulum (right)	Neurological	25574	-1	0.0427852	0.00120583	2.91871	5723
234	Weighted-mean L3 in tract posterior thalamic radiation (left)	Neurological	25642	3	0.042917	0.00120691	2.91833	5687
66	Volume of grey matter in Superior Temporal Gyrus, posterior division (left)	Neurological	25800	0	-0.0413496	0.00120749	2.91812	6126
157	Mean OD in body of corpus callosum on FA skeleton	Neurological	25395	-1	-0.0427404	0.00120823	2.91785	5733
93	Mean L3 in superior corona radiata on FA skeleton (left)	Neurological	25321	3	-0.0428192	0.00121052	2.91703	5710
224	Volume of grey matter in Temporal Pole (right)	Neurological	25797	0	-0.0412858	0.0012119	2.91653	6141
150	Weighted-mean L1 in tract corticospinal tract (right)	Neurological	25578	-1	-0.0425735	0.00121306	2.91612	5774
40	Weighted-mean MD in tract superior longitudinal fasciculus (right)	Neurological	25537	3	-0.0428217	0.00121455	2.91558	5706
221	Volume of pallidum (right)	Neurological	25018	0	0.0413515	0.00121469	2.91553	6119
130	Weighted-mean L2 in tract posterior thalamic radiation (right)	Neurological	25616	3	-0.0428317	0.00121493	2.91545	5703
47	Mean FA in tapetum on FA skeleton (right)	Neurological	25102	-1	0.0427605	0.00121736	2.91458	5720
175	Volume of grey matter in Ventral Striatum (left)	Neurological	25890	0	-0.0412581	0.0012178	2.91442	6144
199	Mean L2 in superior corona radiata on FA skeleton (left)	Neurological	25273	3	-0.0427873	0.00121837	2.91422	5712
248	Mean FA in superior fronto-occipital fasciculus on FA skeleton (right)	Neurological	25098	-1	-0.0427934	0.00121882	2.91406	5710
201	Volume of grey matter in Central Opercular Cortex (right)	Neurological	25865	0	-0.041277	0.00121933	2.91388	6137
209	Weighted-mean OD in tract acoustic radiation (right)	Neurological	25678	-1	0.0426716	0.00121963	2.91377	5742
16	Volume of grey matter in Middle Temporal Gyrus, posterior division (right)	Neurological	25805	0	-0.0412458	0.00121965	2.91377	6146
58	Mean MO in body of corpus callosum on FA skeleton	Neurological	25155	-1	0.0429696	0.00122156	2.91309	5661
246	Mean ICVF in cingulum hippocampus on FA skeleton (right)	Neurological	25380	2	0.042667	0.00122233	2.91281	5741
88	Volume of grey matter in Middle Frontal Gyrus (right)	Neurological	25789	0	-0.0412715	0.00122231	2.91282	6136
104	Mean MO in tapetum on FA skeleton (left)	Neurological	25199	-1	0.0429551	0.00122381	2.91228	5663
233	Volume of grey matter in Inferior Temporal Gyrus, posterior division (right)	Neurological	25811	0	-0.0412416	0.00122443	2.91206	6143
125	Mean L2 in tapetum on FA skeleton (right)	Neurological	25294	-1	-0.0429152	0.00122445	2.91206	5673
182	Mean OD in middle cerebellar peduncle on FA skeleton	Neurological	25392	-1	-0.0427192	0.00122469	2.91197	5725
96	Mean ISOVF in superior corona radiata on FA skeleton (left)	Neurological	25465	3	0.0428276	0.00122477	2.91195	5696
40	Weighted-mean L2 in tract superior thalamic radiation (right)	Neurological	25620	3	-0.0428071	0.00122531	2.91175	5701
235	Weighted-mean OD in tract anterior thalamic radiation (left)	Neurological	25679	-1	-0.0427247	0.00122657	2.91131	5722
82	Volume of grey matter in Temporal Pole (right)	Neurological	25797	0	-0.0412416	0.00122671	2.91126	6141
250	Volume of grey matter in Temporal Occipital Fusiform Cortex (right)	Neurological	25859	0	0.0412557	0.00122648	2.91134	6137
3	Volume of hippocampus (right)	Neurological	25020	0	-0.0413633	0.00122659	2.9113	6105
114	Mean ICVF in tapetum on FA skeleton (left)	Neurological	25391	2	-0.0426992	0.00122634	2.91139	5729
160	Volume of grey matter in X Cerebellum (vermis)	Neurological	25919	-1	-0.0412669	0.00122726	2.91106	6133
201	Weighted-mean ICVF in tract cingulate gyrus part of cingulum (left)	Neurological	25654	2	-0.0426645	0.00122797	2.91081	5737
104	Weighted-mean L1 in tract parahippocampal part of cingulum (right)	Neurological	25576	-1	0.0427729	0.0012279	2.91084	5708
133	Mean OD in posterior corona radiata on FA skeleton (left)	Neurological	25419	-1	-0.0426973	0.0012282	2.91073	5728
169	Mean MD in corticospinal tract on FA skeleton (left)	Neurological	25111	1	-0.042764	0.00122837	2.91067	5710
149	Volume of grey matter	Neurological	25006	0	-0.0412086	0.00122878	2.91053	6149
223	Weighted-mean ICVF in tract uncinate fasciculus (left)	Neurological	25675	2	0.0425963	0.00122964	2.91022	5754
50	Inverted temporal signal-to-noise ratio in artefact-cleaned pre-processed rfMRI	Neurological	25744	-1	-0.0422928	0.00122955	2.91025	5837
64	Mean ISOVF in anterior limb of internal capsule on FA skeleton (left)	Neurological	25457	-1	-0.0429676	0.00123081	2.90981	5654
163	Weighted-mean FA in tract posterior thalamic radiation (right)	Neurological	25508	2	-0.042666	0.0012311	2.90971	5734
106	Mean FA in superior longitudinal fasciculus on FA skeleton (right)	Neurological	25096	2	0.0426921	0.00123231	2.90928	5726
120	Volume of grey matter in Supracalcarine Cortex (right)	Neurological	25875	0	0.0412525	0.00123324	2.90895	6132
42	Mean L3 in cerebral peduncle on FA skeleton (right)	Neurological	25310	-1	0.0426303	0.00123429	2.90858	5741
31	Weighted-mean FA in tract inferior fronto-occipital fasciculus (left)	Neurological	25500	2	-0.0425927	0.00123446	2.90852	5751
37	Mean L2 in posterior corona radiata on FA skeleton (right)	Neurological	25274	3	0.0427927	0.00123487	2.90838	5697
235	Volume of grey matter in Cingulate Gyrus, anterior division (left)	Neurological	25838	-1	0.0413648	0.00123635	2.90786	6096
246	Volume of grey matter in Frontal Operculum Cortex (right)	Neurological	25863	0	0.041229	0.00123665	2.90775	6136
49	Volume of grey matter in Hippocampus (left)	Neurological	25886	0	0.0412923	0.00123687	2.90768	6117
160	Volume of grey matter in Parahippocampal Gyrus, anterior division (left)	Neurological	25848	0	-0.0412102	0.00123731	2.90752	6141
120	Weighted-mean L1 in tract anterior thalamic radiation (left)	Neurological	25571	3	-0.0428192	0.00123727	2.90754	5688
15	Mean ISOVF in medial lemniscus on FA skeleton (left)	Neurological	25449	-1	-0.0427914	0.00123899	2.90693	5694
58	Volume of grey matter in Hippocampus (left)	Neurological	25886	0	0.0412843	0.00123958	2.90673	6117
247	Volume of grey matter in Temporal Fusiform Cortex, posterior division (left)	Neurological	25856	0	0.0412086	0.00124017	2.90652	6139
41	Median BOLD effect (in group-defined mask) for shapes activation	Neurological	25040	-1	0.0447196	0.00124079	2.9063	5212
191	Mean L1 in anterior limb of internal capsule on FA skeleton (left)	Neurological	25217	3	0.0427969	0.00124089	2.90627	5691
22	Weighted-mean MO in tract forceps minor	Neurological	25553	-1	-0.0425875	0.00124102	2.90622	5747
163	Mean L3 in retrolenticular part of internal capsule on FA skeleton (left)	Neurological	25317	3	0.0427268	0.00124172	2.90598	5709
47	Volume of grey matter in Parahippocampal Gyrus, posterior division (left)	Neurological	25850	0	0.0411894	0.00124214	2.90583	6143
216	Volume of grey matter in Paracingulate Gyrus (right)	Neurological	25837	0	0.0411868	0.00124415	2.90513	6142
36	Mean time to correctly identify matches	Neurological	20023	-1	0.0160253	0.00124436	2.90505	40585
31	Volume of grey matter in Hippocampus (right)	Neurological	25887	0	-0.0412367	0.00124431	2.90507	6127
129	Mean MO in anterior limb of internal capsule on FA skeleton (left)	Neurological	25169	-1	-0.0426616	0.00124475	2.90492	5724
227	Weighted-mean MO in tract posterior thalamic radiation (right)	Neurological	25562	-1	-0.0426277	0.00124492	2.90486	5733
23	Mean L3 in anterior limb of internal capsule on FA skeleton (right)	Neurological	25312	3	-0.0428479	0.00124514	2.90478	5674
61	Volume of peripheral cortical grey matter	Neurological	25002	0	-0.0411745	0.00124722	2.90406	6143
81	Mean L2 in external capsule on FA skeleton (left)	Neurological	25281	3	0.0427998	0.00124732	2.90402	5685
88	Volume of grey matter	Neurological	25006	0	-0.0411541	0.00124732	2.90402	6149
133	Weighted-mean L3 in tract superior thalamic radiation (left)	Neurological	25646	3	0.0427354	0.00124875	2.90352	5701
156	Mean L3 in fornix on FA skeleton	Neurological	25301	-1	0.0429805	0.00125018	2.90303	5635
15	Mean L2 in pontine crossing tract on FA skeleton	Neurological	25249	1	-0.0426078	0.00125027	2.903	5734
233	Volume of grey matter in Ventral Striatum (left)	Neurological	25890	0	-0.0411566	0.00125218	2.90233	6144
172	Mean L1 in superior cerebellar peduncle on FA skeleton (right)	Neurological	25212	-1	-0.0424567	0.0012526	2.90219	5773
3	Volume of grey matter in Amygdala (left)	Neurological	25888	0	-0.041225	0.00125292	2.90208	6123
47	Volume of grey matter in IX Cerebellum (vermis)	Neurological	25916	0	0.0412381	0.00125304	2.90203	6119
157	Mean MD in fornix on FA skeleton	Neurological	25109	-1	-0.0429291	0.00125332	2.90194	5646
244	Volume of grey matter (normalised for head size)	Neurological	25005	-1	-0.0410449	0.0012539	2.90174	6176
238	Weighted-mean MD in tract superior thalamic radiation (right)	Neurological	25539	3	0.0427293	0.00125448	2.90154	5698
247	Volume of grey matter (normalised for head size)	Neurological	25005	-1	0.0410422	0.00125484	2.90141	6176
74	Mean L1 in middle cerebellar peduncle on FA skeleton	Neurological	25200	-1	0.0424922	0.00125549	2.90119	5761
133	Mean time to correctly identify matches	Neurological	20023	-1	0.0160108	0.00125708	2.90064	40585
213	Weighted-mean FA in tract medial lemniscus (right)	Neurological	25506	-1	0.0425259	0.00125777	2.9004	5750
119	Volume of grey matter in VIIb Cerebellum (vermis)	Neurological	25907	0	-0.0411345	0.0012575	2.90049	6146
73	Weighted-mean MO in tract parahippocampal part of cingulum (right)	Neurological	25549	-1	0.042626	0.00125778	2.90039	5723
224	Mean OD in body of corpus callosum on FA skeleton	Neurological	25395	-1	0.0425874	0.00125828	2.90022	5733
148	Mean OD in posterior limb of internal capsule on FA skeleton (right)	Neurological	25410	-1	-0.0425619	0.00125934	2.89986	5739
61	Volume of grey matter in Insular Cortex (right)	Neurological	25785	0	-0.041112	0.00125948	2.89981	6151
163	Mean MO in posterior thalamic radiation on FA skeleton (left)	Neurological	25181	-1	0.0428242	0.00126045	2.89948	5668
15	Mean MD in pontine crossing tract on FA skeleton	Neurological	25105	1	-0.0426905	0.00126116	2.89923	5703
125	Mean MD in anterior limb of internal capsule on FA skeleton (left)	Neurological	25121	3	-0.0428385	0.00126197	2.89895	5663
82	Mean L3 in posterior corona radiata on FA skeleton (left)	Neurological	25323	3	0.042717	0.00126233	2.89883	5695
163	Weighted-mean MD in tract superior longitudinal fasciculus (right)	Neurological	25537	3	0.0426752	0.00126252	2.89876	5706
174	Volume of grey matter in Occipital Fusiform Gyrus (left)	Neurological	25860	0	0.0411285	0.00126418	2.89819	6142
133	Mean MD in posterior thalamic radiation on FA skeleton (right)	Neurological	25132	3	0.0427176	0.00126462	2.89804	5693
82	Mean FA in retrolenticular part of internal capsule on FA skeleton (right)	Neurological	25076	2	-0.0425327	0.00126541	2.89777	5742
102	Mean L3 in superior corona radiata on FA skeleton (right)	Neurological	25320	3	0.0426235	0.00126607	2.89754	5717
31	Mean L3 in superior longitudinal fasciculus on FA skeleton (left)	Neurological	25337	3	0.0426019	0.00126707	2.8972	5722
241	Mean ISOVF in superior fronto-occipital fasciculus on FA skeleton (left)	Neurological	25483	-1	0.0428176	0.00126766	2.897	5664
93	Mean L2 in anterior corona radiata on FA skeleton (right)	Neurological	25270	3	-0.0426294	0.00126785	2.89693	5714
106	Mean L3 in fornix on FA skeleton	Neurological	25301	-1	-0.0429268	0.00126793	2.8969	5635
148	Mean ICVF in retrolenticular part of internal capsule on FA skeleton (right)	Neurological	25364	2	-0.0425435	0.00126798	2.89689	5737
104	Discrepancy between T1 brain image and standard-space brain template (nonlinearly-aligned)	Neurological	25732	-1	0.0410569	0.00126817	2.89682	6160
135	Volumetric scaling from T1 head image to standard space	Neurological	25000	-1	-0.0410197	0.0012707	2.89596	6169
53	Volume of grey matter in Thalamus (right)	Neurological	25879	-1	0.0411518	0.00127123	2.89577	6129
125	Mean MO in genu of corpus callosum on FA skeleton	Neurological	25154	-1	-0.0427324	0.00127222	2.89544	5683
175	Mean L2 in medial lemniscus on FA skeleton (left)	Neurological	25257	-1	0.0425675	0.00127239	2.89538	5727
37	Mean FA in sagittal stratum on FA skeleton (right)	Neurological	25086	2	-0.042507	0.0012728	2.89524	5743
58	Mean MD in external capsule on FA skeleton (right)	Neurological	25136	3	-0.042779	0.00127301	2.89517	5670
166	Volume of grey matter (normalised for head size)	Neurological	25005	-1	-0.0409873	0.00127392	2.89486	6176
148	Volume of grey matter in VI Cerebellum (vermis)	Neurological	25898	0	-0.0411335	0.0012741	2.8948	6132
81	Weighted-mean MD in tract inferior longitudinal fasciculus (right)	Neurological	25530	3	0.0425573	0.00127457	2.89464	5728
40	Mean L2 in posterior corona radiata on FA skeleton (right)	Neurological	25274	3	-0.0426731	0.00127449	2.89466	5697
150	Mean L3 in fornix cres+stria terminalis on FA skeleton (right)	Neurological	25334	3	-0.0427103	0.00127461	2.89462	5687
106	Mean OD in middle cerebellar peduncle on FA skeleton	Neurological	25392	-1	-0.0425667	0.00127517	2.89443	5725
106	Volume of grey matter in Postcentral Gyrus (left)	Neurological	25814	0	0.0411261	0.00127549	2.89432	6133
104	Weighted-mean L3 in tract posterior thalamic radiation (right)	Neurological	25643	3	0.0426468	0.00127578	2.89422	5703
31	Mean FA in cingulum cingulate gyrus on FA skeleton (right)	Neurological	25090	2	-0.0425272	0.00127598	2.89416	5735
20	Mean L3 in tapetum on FA skeleton (right)	Neurological	25342	3	0.0427596	0.00127699	2.89381	5672
105	Mean FA in superior fronto-occipital fasciculus on FA skeleton (left)	Neurological	25099	2	0.04262	0.00127727	2.89372	5709
148	Volume of grey matter in Postcentral Gyrus (right)	Neurological	25815	0	-0.0411135	0.00127757	2.89362	6135
31	Mean ICVF in posterior limb of internal capsule on FA skeleton (right)	Neurological	25362	2	-0.0425586	0.00127789	2.8935	5725
57	Volume of grey matter in Superior Frontal Gyrus (left)	Neurological	25786	0	-0.0410449	0.0012782	2.8934	6155
142	Mean MD in posterior thalamic radiation on FA skeleton (right)	Neurological	25132	3	0.0426772	0.00127816	2.89342	5693
222	Mean OD in inferior cerebellar peduncle on FA skeleton (left)	Neurological	25403	-1	-0.0426913	0.00127971	2.89289	5688
130	Mean L3 in fornix cres+stria terminalis on FA skeleton (right)	Neurological	25334	3	-0.0426894	0.00128163	2.89224	5687
65	Discrepancy between tfMRI brain image and T1 brain image	Neurological	25740	-1	-0.0443196	0.00128181	2.89218	5276
47	Volume of hippocampus (left)	Neurological	25019	0	0.0411574	0.00128334	2.89166	6117
129	Mean L1 in anterior limb of internal capsule on FA skeleton (left)	Neurological	25217	3	-0.0426678	0.00128384	2.89149	5691
74	Mean ICVF in medial lemniscus on FA skeleton (right)	Neurological	25352	-1	-0.0424908	0.00128452	2.89126	5738
122	Weighted-mean ICVF in tract cingulate gyrus part of cingulum (right)	Neurological	25655	2	0.0425011	0.00128482	2.89116	5735
250	Volume of grey matter in X Cerebellum (left)	Neurological	25918	-1	0.0411235	0.0012858	2.89083	6125
103	Volume of putamen (left)	Neurological	25015	0	-0.0411066	0.00128584	2.89081	6130
232	Mean FA in fornix on FA skeleton	Neurological	25061	2	-0.0426245	0.00128586	2.89081	5701
157	Volume of grey matter in Brain-Stem	Neurological	25892	-1	0.0411121	0.00128628	2.89066	6128
238	Weighted-mean FA in tract forceps minor	Neurological	25499	2	-0.0425013	0.00128725	2.89034	5733
203	Weighted-mean FA in tract parahippocampal part of cingulum (right)	Neurological	25495	-1	-0.0427553	0.00128731	2.89032	5665
140	Mean L1 in posterior corona radiata on FA skeleton (left)	Neurological	25227	3	0.042701	0.00128788	2.89012	5679
58	Mean L2 in anterior limb of internal capsule on FA skeleton (left)	Neurological	25265	3	-0.0426633	0.00128791	2.89011	5689
120	Weighted-mean L3 in tract uncinate fasciculus (left)	Neurological	25648	3	-0.04245	0.00128837	2.88996	5746
50	Volume of accumbens (right)	Neurological	25024	-1	-0.0410494	0.00128832	2.88998	6145
160	Volume of grey matter in Superior Temporal Gyrus, posterior division (right)	Neurological	25801	0	-0.0411129	0.00128835	2.88997	6126
23	Volume of grey matter in VIIIa Cerebellum (left)	Neurological	25909	0	0.041056	0.00128953	2.88957	6142
81	90th percentile of z-statistic (in group-defined mask) for faces activation	Neurological	25764	-1	-0.0445424	0.00129056	2.88922	5217
166	Volume of grey matter in Frontal Orbital Cortex (right)	Neurological	25847	0	-0.0410602	0.0012916	2.88887	6139
140	Mean L1 in anterior corona radiata on FA skeleton (left)	Neurological	25223	3	0.0425328	0.0012917	2.88884	5721
153	Weighted-mean L2 in tract posterior thalamic radiation (left)	Neurological	25615	3	0.0426743	0.00129183	2.8888	5683
49	Mean ICVF in uncinate fasciculus on FA skeleton (right)	Neurological	25388	2	0.0424355	0.0012933	2.8883	5746
80	Mean MD in posterior limb of internal capsule on FA skeleton (right)	Neurological	25122	3	0.0426283	0.00129346	2.88825	5694
35	Mean L3 in cingulum cingulate gyrus on FA skeleton (left)	Neurological	25331	3	-0.0424803	0.00129441	2.88793	5733
58	Mean FA in superior fronto-occipital fasciculus on FA skeleton (right)	Neurological	25098	-1	0.04256	0.00129636	2.88727	5710
88	Weighted-mean L3 in tract inferior longitudinal fasciculus (right)	Neurological	25638	3	0.0425409	0.00129656	2.88721	5715
125	Mean L3 in superior fronto-occipital fasciculus on FA skeleton (right)	Neurological	25338	-1	-0.0427088	0.0012967	2.88716	5670
100	Volume of grey matter in Lingual Gyrus (right)	Neurological	25853	0	-0.0410626	0.00129785	2.88678	6133
163	Mean L3 in body of corpus callosum on FA skeleton	Neurological	25299	3	0.0425514	0.00129806	2.88671	5711
107	Weighted-mean ICVF in tract corticospinal tract (left)	Neurological	25658	2	0.0423742	0.00130042	2.88591	5757
201	Weighted-mean MD in tract uncinate fasciculus (right)	Neurological	25541	3	0.0424499	0.00130102	2.88571	5736
160	Volume of grey matter in Juxtapositional Lobule Cortex (formerly Supplementary Motor Cortex) (right)	Neurological	25833	-1	-0.0410101	0.00130224	2.88531	6145
31	Mean FA in external capsule on FA skeleton (right)	Neurological	25088	2	-0.0424859	0.00130266	2.88517	5725
59	Weighted-mean L3 in tract posterior thalamic radiation (left)	Neurological	25642	3	0.0426211	0.00130488	2.88443	5687
81	Weighted-mean MD in tract superior thalamic radiation (left)	Neurological	25538	3	0.0425822	0.0013054	2.88426	5697
149	Median BOLD effect (in group-defined mask) for faces-shapes contrast	Neurological	25048	-1	-0.0442713	0.0013059	2.88409	5270
116	Mean ICVF in anterior corona radiata on FA skeleton (right)	Neurological	25366	2	-0.0424624	0.00130692	2.88375	5728
125	Mean L1 in superior corona radiata on FA skeleton (right)	Neurological	25224	3	-0.0425051	0.00130754	2.88354	5716
81	Weighted-mean L3 in tract inferior longitudinal fasciculus (right)	Neurological	25638	3	0.0425039	0.00130927	2.88297	5715
93	Volume of peripheral cortical grey matter (normalised for head size)	Neurological	25001	-1	0.0409389	0.00130985	2.88278	6160
125	Mean ISOVF in anterior limb of internal capsule on FA skeleton (right)	Neurological	25456	-1	-0.0426552	0.00130992	2.88275	5674
126	Weighted-mean MO in tract anterior thalamic radiation (right)	Neurological	25545	-1	-0.0423892	0.00131053	2.88255	5745
129	Mean MO in posterior thalamic radiation on FA skeleton (right)	Neurological	25180	-1	0.0425251	0.00131094	2.88242	5708
6	Weighted-mean L2 in tract inferior fronto-occipital fasciculus (right)	Neurological	25609	3	-0.0424508	0.00131093	2.88242	5728
35	Mean time to correctly identify matches	Neurological	20023	-1	-0.0159513	0.00131076	2.88248	40585
81	Mean OD in uncinate fasciculus on FA skeleton (right)	Neurological	25436	-1	0.0424804	0.00131096	2.88241	5720
243	Weighted-mean L2 in tract inferior fronto-occipital fasciculus (left)	Neurological	25608	3	0.0424388	0.00131123	2.88232	5731
59	Mean ISOVF in posterior corona radiata on FA skeleton (left)	Neurological	25467	3	0.0425275	0.00131137	2.88227	5707
119	Volume of grey matter in Temporal Pole (right)	Neurological	25797	0	-0.0409963	0.00131195	2.88208	6141
74	Mean L2 in fornix cres+stria terminalis on FA skeleton (right)	Neurological	25286	3	-0.0425595	0.00131191	2.88209	5698
82	Mean L2 in retrolenticular part of internal capsule on FA skeleton (left)	Neurological	25269	3	0.0425192	0.00131297	2.88175	5708
61	Volume of grey matter in Parahippocampal Gyrus, anterior division (left)	Neurological	25848	0	-0.0409901	0.00131416	2.88135	6141
88	Mean MD in external capsule on FA skeleton (left)	Neurological	25137	3	0.0426112	0.00131602	2.88074	5681
175	Weighted-mean FA in tract middle cerebellar peduncle	Neurological	25504	-1	-0.0424278	0.00131634	2.88063	5730
142	Mean FA in superior fronto-occipital fasciculus on FA skeleton (right)	Neurological	25098	-1	-0.0425008	0.00131675	2.8805	5710
238	Volume of accumbens (right)	Neurological	25024	-1	-0.0409683	0.00131722	2.88034	6145
248	Mean MO in body of corpus callosum on FA skeleton	Neurological	25155	-1	-0.0426796	0.00131836	2.87997	5661
190	Volume of grey matter in Angular Gyrus (right)	Neurological	25823	-1	0.0409763	0.00131913	2.87971	6141
58	Mean L1 in superior corona radiata on FA skeleton (left)	Neurological	25225	3	-0.0424982	0.00132154	2.87892	5707
52	Volume of grey matter in Cingulate Gyrus, anterior division (left)	Neurological	25838	-1	-0.041116	0.00132315	2.87839	6096
125	Mean L1 in splenium of corpus callosum on FA skeleton	Neurological	25204	-1	-0.0423376	0.00132333	2.87833	5749
248	Volume of grey matter in Frontal Operculum Cortex (left)	Neurological	25862	0	-0.0409981	0.00132451	2.87794	6130
74	Weighted-mean ISOVF in tract superior longitudinal fasciculus (right)	Neurological	25726	3	-0.0425292	0.00132501	2.87778	5696
177	Weighted-mean MO in tract medial lemniscus (right)	Neurological	25560	-1	-0.0423877	0.00132518	2.87773	5734
31	Mean L2 in superior longitudinal fasciculus on FA skeleton (left)	Neurological	25289	3	0.0424304	0.00132575	2.87754	5722
58	Mean L3 in anterior corona radiata on FA skeleton (right)	Neurological	25318	3	-0.0424528	0.00132701	2.87713	5715
66	Volume of thalamus (left)	Neurological	25011	0	-0.0409327	0.00132886	2.87652	6146
140	Weighted-mean L2 in tract superior longitudinal fasciculus (left)	Neurological	25617	3	0.0424431	0.00132911	2.87644	5716
106	Mean ISOVF in genu of corpus callosum on FA skeleton	Neurological	25442	-1	-0.0425843	0.00132927	2.87639	5678
6	Mean MD in external capsule on FA skeleton (right)	Neurological	25136	3	-0.0426132	0.00132967	2.87626	5670
133	Mean L3 in superior corona radiata on FA skeleton (left)	Neurological	25321	3	0.042463	0.00132992	2.87617	5710
163	Mean L1 in external capsule on FA skeleton (right)	Neurological	25232	-1	0.0425366	0.00133025	2.87607	5690
221	Volume of grey matter in Precentral Gyrus (left)	Neurological	25794	0	0.0409809	0.00133073	2.87591	6130
82	Weighted-mean L2 in tract inferior longitudinal fasciculus (right)	Neurological	25611	3	0.042447	0.00133164	2.87561	5713
82	Mean L3 in sagittal stratum on FA skeleton (left)	Neurological	25327	3	0.042395	0.00133166	2.87561	5727
49	Weighted-mean L3 in tract parahippocampal part of cingulum (left)	Neurological	25629	-1	-0.0426834	0.00133276	2.87525	5649
235	Weighted-mean L3 in tract parahippocampal part of cingulum (left)	Neurological	25629	-1	0.0426827	0.00133301	2.87517	5649
224	Mean MO in body of corpus callosum on FA skeleton	Neurological	25155	-1	-0.0426352	0.00133381	2.87491	5661
92	Volume of grey matter in Lateral Occipital Cortex, superior division (right)	Neurological	25825	0	-0.0408755	0.00133395	2.87486	6159
243	Volume of putamen (left)	Neurological	25015	0	-0.0409708	0.00133443	2.87471	6130
40	Mean ISOVF in superior longitudinal fasciculus on FA skeleton (right)	Neurological	25480	3	-0.0424682	0.00133461	2.87465	5705
40	Weighted-mean MD in tract inferior longitudinal fasciculus (right)	Neurological	25530	3	-0.0423786	0.00133612	2.87416	5728
224	Volume of peripheral cortical grey matter	Neurological	25002	0	-0.0409228	0.00133612	2.87416	6143
247	Volume of grey matter in Parahippocampal Gyrus, posterior division (right)	Neurological	25851	-1	0.0409255	0.00133634	2.87408	6142
120	Weighted-mean ICVF in tract anterior thalamic radiation (left)	Neurological	25652	2	0.0423846	0.00133663	2.87399	5726
88	Weighted-mean ICVF in tract posterior thalamic radiation (right)	Neurological	25670	2	-0.0423626	0.00133655	2.87401	5732
122	Mean L2 in genu of corpus callosum on FA skeleton	Neurological	25250	3	-0.0425361	0.00133696	2.87388	5685
235	Mean MO in anterior limb of internal capsule on FA skeleton (right)	Neurological	25168	-1	0.0423526	0.00133877	2.87329	5733
149	Mean FA in cingulum hippocampus on FA skeleton (left)	Neurological	25093	-1	-0.0423838	0.00133952	2.87305	5724
140	Mean L3 in anterior corona radiata on FA skeleton (right)	Neurological	25318	3	0.0424159	0.00133996	2.87291	5715
150	Mean FA in fornix on FA skeleton	Neurological	25061	2	0.0424671	0.00134024	2.87282	5701
178	Mean MD in retrolenticular part of internal capsule on FA skeleton (left)	Neurological	25125	3	-0.0424334	0.00134034	2.87279	5710
227	Mean L1 in cerebral peduncle on FA skeleton (left)	Neurological	25215	-1	0.0422761	0.00134241	2.87212	5751
21	Weighted-mean L1 in tract parahippocampal part of cingulum (right)	Neurological	25576	-1	-0.0424345	0.00134256	2.87207	5708
173	Weighted-mean L1 in tract forceps minor	Neurological	25580	3	-0.0423663	0.00134307	2.8719	5726
238	Mean L2 in inferior cerebellar peduncle on FA skeleton (left)	Neurological	25259	-1	0.0425328	0.0013434	2.87179	5681
81	Mean L2 in anterior corona radiata on FA skeleton (right)	Neurological	25270	3	0.0424097	0.00134346	2.87177	5714
106	Mean ICVF in superior corona radiata on FA skeleton (right)	Neurological	25368	2	0.0423979	0.0013437	2.8717	5717
89	Volume of grey matter in VIIIa Cerebellum (left)	Neurological	25909	0	0.0409046	0.00134398	2.87161	6142
113	Mean L3 in body of corpus callosum on FA skeleton	Neurological	25299	3	0.0424158	0.00134524	2.8712	5711
88	Weighted-mean ICVF in tract posterior thalamic radiation (left)	Neurological	25669	2	-0.0423277	0.00134629	2.87086	5734
172	Mean MD in genu of corpus callosum on FA skeleton	Neurological	25106	3	-0.0424943	0.00134642	2.87082	5689
137	Weighted-mean L2 in tract inferior longitudinal fasciculus (left)	Neurological	25610	3	-0.0423382	0.0013478	2.87037	5730
163	Mean MD in anterior corona radiata on FA skeleton (left)	Neurological	25127	3	0.042401	0.00134914	2.86994	5712
222	Weighted-mean L3 in tract posterior thalamic radiation (right)	Neurological	25643	3	-0.0424329	0.00134971	2.86976	5703
142	Discrepancy between T1 brain image and standard-space brain template (linearly-aligned)	Neurological	25731	-1	0.0410126	0.00135096	2.86936	6104
142	Weighted-mean MD in tract superior thalamic radiation (right)	Neurological	25539	3	0.0424477	0.00135105	2.86933	5698
130	Volume of ventricular cerebrospinal fluid (normalised for head size)	Neurological	25003	-1	-0.0411342	0.00135213	2.86898	6067
120	Mean ICVF in external capsule on FA skeleton (left)	Neurological	25377	2	0.042415	0.0013534	2.86858	5705
49	Volume of peripheral cortical grey matter	Neurological	25002	0	0.0408747	0.00135373	2.86847	6143
31	Weighted-mean L2 in tract superior thalamic radiation (right)	Neurological	25620	3	0.0424232	0.0013558	2.86781	5701
49	Weighted-mean L2 in tract cingulate gyrus part of cingulum (left)	Neurological	25600	3	-0.0422806	0.00135781	2.86716	5738
58	Volume of hippocampus (left)	Neurological	25019	0	0.0409488	0.0013584	2.86697	6117
90	Mean L3 in corticospinal tract on FA skeleton (right)	Neurological	25302	1	-0.0423931	0.00135858	2.86692	5707
15	Volume of grey matter in Postcentral Gyrus (right)	Neurological	25815	0	0.0408836	0.00136029	2.86637	6135
167	Volume of grey matter in VI Cerebellum (right)	Neurological	25899	0	-0.0409095	0.00136057	2.86628	6127
20	Volume of grey matter in Occipital Fusiform Gyrus (left)	Neurological	25860	0	-0.0408552	0.00136221	2.86576	6142
149	Volume of grey matter in Occipital Pole (right)	Neurological	25877	0	-0.0408509	0.00136256	2.86564	6143
77	Volume of grey matter in Lateral Occipital Cortex, superior division (left)	Neurological	25824	0	0.0408164	0.00136303	2.86549	6153
37	Weighted-mean FA in tract cingulate gyrus part of cingulum (left)	Neurological	25492	2	-0.0422725	0.00136335	2.86539	5736
102	Total volume of white matter hyperintensities (from T1 and T2_FLAIR images)	Neurological	25781	-1	0.0422402	0.00136438	2.86506	5744
50	Mean MO in anterior corona radiata on FA skeleton (right)	Neurological	25174	-1	-0.0421994	0.00136586	2.86459	5754
92	Volume of grey matter in Insular Cortex (right)	Neurological	25785	0	-0.0408146	0.00136618	2.86449	6151
148	Mean L2 in tapetum on FA skeleton (right)	Neurological	25294	-1	0.0424963	0.00136698	2.86424	5673
31	Volume of grey matter in Crus II Cerebellum (left)	Neurological	25903	0	-0.0409154	0.00136707	2.86421	6120
135	Volume of caudate (left)	Neurological	25013	0	0.0409431	0.00136921	2.86353	6110
172	Mean MO in posterior corona radiata on FA skeleton (right)	Neurological	25178	-1	-0.0422592	0.00136946	2.86345	5735
222	Weighted-mean MD in tract posterior thalamic radiation (right)	Neurological	25535	3	-0.0424186	0.00136941	2.86347	5692
37	Mean FA in cingulum cingulate gyrus on FA skeleton (left)	Neurological	25091	2	-0.0422413	0.00136926	2.86351	5740
160	Weighted-mean L3 in tract uncinate fasciculus (left)	Neurological	25648	3	0.0422158	0.00137051	2.86312	5746
106	Volume of amygdala (left)	Neurological	25021	-1	0.0407691	0.0013708	2.86303	6161
142	Weighted-mean ICVF in tract uncinate fasciculus (right)	Neurological	25676	2	-0.0421987	0.00137141	2.86283	5750
105	Mean L2 in fornix cres+stria terminalis on FA skeleton (left)	Neurological	25287	3	-0.0423677	0.00137168	2.86275	5704
35	Volume of ventricular cerebrospinal fluid	Neurological	25004	-1	-0.0410872	0.00137323	2.86226	6064
88	Volume of grey matter in Hippocampus (left)	Neurological	25886	0	-0.040907	0.00137394	2.86203	6117
88	Weighted-mean ICVF in tract inferior fronto-occipital fasciculus (right)	Neurological	25663	2	-0.0422181	0.00137499	2.8617	5742
142	Mean MD in posterior corona radiata on FA skeleton (left)	Neurological	25131	3	0.0423978	0.00137554	2.86153	5693
247	Discrepancy between dMRI brain image and T1 brain image	Neurological	25737	-1	0.0416971	0.00137557	2.86152	5886
118	Volume of grey matter in X Cerebellum (right)	Neurological	25920	-1	0.0408822	0.00137696	2.86108	6122
160	Volume of grey matter in X Cerebellum (left)	Neurological	25918	-1	-0.0408717	0.00137715	2.86102	6125
88	Mean MD in superior corona radiata on FA skeleton (left)	Neurological	25129	3	0.042375	0.00137707	2.86104	5698
88	Mean L2 in external capsule on FA skeleton (right)	Neurological	25280	3	0.0424193	0.0013772	2.861	5686
105	Mean L3 in anterior limb of internal capsule on FA skeleton (right)	Neurological	25312	3	-0.0424578	0.00137949	2.86028	5674
137	Mean L2 in anterior corona radiata on FA skeleton (left)	Neurological	25271	3	-0.0423666	0.00138009	2.86009	5698
119	Volume of grey matter in Cingulate Gyrus, posterior division (right)	Neurological	25841	0	-0.0408931	0.00138039	2.86	6116
163	Mean MD in retrolenticular part of internal capsule on FA skeleton (right)	Neurological	25124	3	0.0423809	0.00138031	2.86002	5694
82	Mean L2 in body of corpus callosum on FA skeleton	Neurological	25251	3	0.0423385	0.00138084	2.85986	5705
150	Mean MO in anterior limb of internal capsule on FA skeleton (right)	Neurological	25168	-1	-0.0422313	0.00138221	2.85943	5733
238	Weighted-mean L3 in tract superior longitudinal fasciculus (right)	Neurological	25645	3	0.0423431	0.00138322	2.85911	5702
201	Mean OD in superior longitudinal fasciculus on FA skeleton (left)	Neurological	25433	-1	-0.0421828	0.0013838	2.85893	5745
80	Mean MD in inferior cerebellar peduncle on FA skeleton (left)	Neurological	25115	-1	0.042348	0.00138416	2.85881	5700
45	Fluid intelligence score	Neurological	20016	-1	-0.0170981	0.00138424	2.85879	34979
23	Weighted-mean L2 in tract cingulate gyrus part of cingulum (left)	Neurological	25600	3	-0.0422031	0.00138579	2.8583	5738
83	Volume of grey matter in Pallidum (left)	Neurological	25884	-1	-0.0409875	0.00138648	2.85809	6083
54	Volume of grey matter	Neurological	25006	0	-0.0407654	0.0013871	2.85789	6149
221	Volume of grey matter in Thalamus (left)	Neurological	25878	-1	0.0408069	0.00138899	2.8573	6135
88	Weighted-mean MD in tract parahippocampal part of cingulum (left)	Neurological	25521	-1	0.0424837	0.00138908	2.85727	5660
68	90th percentile of z-statistic (in group-defined mask) for faces activation	Neurological	25764	-1	-0.0442495	0.00138918	2.85724	5217
201	Weighted-mean L3 in tract corticospinal tract (left)	Neurological	25631	3	0.0422376	0.0013893	2.8572	5726
119	Volume of grey matter in Parahippocampal Gyrus, posterior division (right)	Neurological	25851	-1	-0.0407811	0.00138995	2.857	6142
148	Mean FA in body of corpus callosum on FA skeleton	Neurological	25059	2	-0.0422839	0.00139128	2.85658	5712
137	Mean ICVF in posterior thalamic radiation on FA skeleton (left)	Neurological	25373	2	0.0422683	0.00139159	2.85649	5716
118	Mean L1 in superior corona radiata on FA skeleton (left)	Neurological	25225	3	-0.0423007	0.00139192	2.85639	5707
105	Volume of putamen (left)	Neurological	25015	0	0.0408151	0.00139217	2.85631	6130
234	Weighted-mean ISOVF in tract uncinate fasciculus (left)	Neurological	25729	-1	0.0423845	0.0013925	2.8562	5684
192	Mean MD in anterior limb of internal capsule on FA skeleton (left)	Neurological	25121	3	0.0424622	0.00139279	2.85612	5663
3	Volume of grey matter in Precuneous Cortex (right)	Neurological	25843	0	-0.0407816	0.00139352	2.85589	6139
67	Weighted-mean L1 in tract medial lemniscus (right)	Neurological	25587	-1	-0.0420961	0.0013941	2.85571	5761
135	Volume of grey matter in Thalamus (left)	Neurological	25878	-1	0.0407933	0.00139412	2.8557	6135
88	Discrepancy between T1 brain image and standard-space brain template (linearly-aligned)	Neurological	25731	-1	0.0408969	0.00139406	2.85572	6104
238	Mean L3 in anterior limb of internal capsule on FA skeleton (left)	Neurological	25313	3	0.0424423	0.0013946	2.85555	5667
125	Mean L3 in posterior corona radiata on FA skeleton (left)	Neurological	25323	3	-0.0423368	0.00139498	2.85543	5695
226	Total volume of white matter hyperintensities (from T1 and T2_FLAIR images)	Neurological	25781	-1	0.0421549	0.00139537	2.85531	5744
125	Mean FA in fornix cres+stria terminalis on FA skeleton (right)	Neurological	25094	-1	0.0421785	0.00139612	2.85508	5737
81	Mean L1 in posterior thalamic radiation on FA skeleton (right)	Neurological	25228	-1	0.0422118	0.00139604	2.8551	5728
140	Mean FA in external capsule on FA skeleton (right)	Neurological	25088	2	-0.0422197	0.0013972	2.85474	5725
214	Mean ISOVF in posterior thalamic radiation on FA skeleton (right)	Neurological	25468	3	0.0423204	0.00139828	2.85441	5697
20	Mean L3 in superior fronto-occipital fasciculus on FA skeleton (right)	Neurological	25338	-1	0.042419	0.001399	2.85418	5670
88	Discrepancy between T1 brain image and standard-space brain template (nonlinearly-aligned)	Neurological	25732	-1	0.0406952	0.00139993	2.85389	6160
37	Weighted-mean L2 in tract superior longitudinal fasciculus (left)	Neurological	25617	3	0.0422415	0.0014014	2.85344	5716
82	Weighted-mean FA in tract inferior fronto-occipital fasciculus (right)	Neurological	25501	2	-0.042094	0.00140161	2.85337	5756
64	Mean ISOVF in superior corona radiata on FA skeleton (left)	Neurological	25465	3	-0.0423103	0.00140334	2.85284	5696
192	Volume of ventricular cerebrospinal fluid (normalised for head size)	Neurological	25003	-1	0.040995	0.00140401	2.85263	6067
222	Weighted-mean L2 in tract posterior thalamic radiation (right)	Neurological	25616	3	-0.0422811	0.00140452	2.85247	5703
139	Mean FA in superior cerebellar peduncle on FA skeleton (right)	Neurological	25068	-1	-0.042088	0.00140515	2.85228	5755
238	Mean ISOVF in superior longitudinal fasciculus on FA skeleton (left)	Neurological	25481	3	0.0423261	0.00140571	2.8521	5690
103	Volume of grey matter in Crus II Cerebellum (right)	Neurological	25905	0	-0.040804	0.0014065	2.85186	6122
130	Weighted-mean MD in tract inferior fronto-occipital fasciculus (right)	Neurological	25528	3	-0.04215	0.00140795	2.85141	5736
140	Weighted-mean MD in tract inferior longitudinal fasciculus (left)	Neurological	25529	3	0.0421401	0.00140757	2.85153	5739
161	Median T2star in hippocampus (right)	Neurological	25035	-1	0.0425489	0.00140784	2.85145	5629
50	Volume of grey matter in X Cerebellum (left)	Neurological	25918	-1	-0.0407891	0.00140837	2.85128	6125
82	Weighted-mean MD in tract inferior longitudinal fasciculus (right)	Neurological	25530	3	0.042178	0.0014085	2.85124	5728
82	Mean L2 in sagittal stratum on FA skeleton (left)	Neurological	25279	3	0.0421386	0.00140949	2.85094	5738
120	90th percentile of z-statistic (in group-defined mask) for faces-shapes contrast	Neurological	25766	-1	0.0440609	0.00140951	2.85093	5248
31	Mean ICVF in fornix on FA skeleton	Neurological	25349	-1	-0.0422266	0.0014096	2.8509	5714
59	Mean L2 in posterior thalamic radiation on FA skeleton (left)	Neurological	25277	3	0.0422785	0.00140956	2.85092	5700
117	Volume of grey matter in Inferior Frontal Gyrus, pars opercularis (left)	Neurological	25792	-1	0.0407792	0.0014109	2.8505	6126
243	Volume of grey matter in VI Cerebellum (right)	Neurological	25899	0	-0.0407763	0.00141073	2.85056	6127
120	Volume of grey matter in Postcentral Gyrus (left)	Neurological	25814	0	0.0407565	0.00141067	2.85057	6133
150	Mean MD in fornix cres+stria terminalis on FA skeleton (right)	Neurological	25142	3	-0.0423349	0.0014107	2.85056	5684
56	Volume of grey matter in Planum Temporale (left)	Neurological	25872	0	-0.040844	0.00141034	2.85068	6107
104	Weighted-mean L1 in tract anterior thalamic radiation (left)	Neurological	25571	3	0.0423195	0.00141086	2.85052	5688
88	Weighted-mean L2 in tract inferior longitudinal fasciculus (right)	Neurological	25611	3	0.0422249	0.00141161	2.85028	5713
247	Volume of grey matter in Temporal Occipital Fusiform Cortex (right)	Neurological	25859	0	0.0407374	0.0014129	2.84989	6137
82	Weighted-mean ICVF in tract acoustic radiation (left)	Neurological	25650	2	-0.0420957	0.00141315	2.84981	5747
133	Mean ISOVF in superior longitudinal fasciculus on FA skeleton (right)	Neurological	25480	3	0.0422463	0.00141462	2.84936	5705
116	Mean L3 in anterior corona radiata on FA skeleton (right)	Neurological	25318	3	0.0422069	0.00141554	2.84908	5715
82	Mean FA in posterior corona radiata on FA skeleton (left)	Neurological	25083	2	-0.0421943	0.00141609	2.84891	5718
201	Mean MD in cerebral peduncle on FA skeleton (right)	Neurological	25118	-1	0.0420452	0.00141697	2.84864	5758
163	Weighted-mean L2 in tract posterior thalamic radiation (right)	Neurological	25616	3	0.0422416	0.00141912	2.84798	5703
17	Mean L2 in anterior corona radiata on FA skeleton (left)	Neurological	25271	3	-0.0422582	0.00141984	2.84776	5698
72	Weighted-mean L2 in tract uncinate fasciculus (left)	Neurological	25621	3	-0.042067	0.00141976	2.84779	5750
86	Mean MD in superior corona radiata on FA skeleton (left)	Neurological	25129	3	0.0422571	0.00142022	2.84764	5698
106	Weighted-mean ICVF in tract corticospinal tract (left)	Neurological	25658	2	0.0420361	0.00142173	2.84718	5757
195	Volume of grey matter in VI Cerebellum (right)	Neurological	25899	0	0.0407467	0.00142209	2.84707	6127
224	Discrepancy between T1 brain image and standard-space brain template (linearly-aligned)	Neurological	25731	-1	0.0408229	0.00142227	2.84702	6104
125	Mean ISOVF in fornix cres+stria terminalis on FA skeleton (left)	Neurological	25479	-1	-0.0423281	0.00142285	2.84684	5677
67	Mean FA in superior longitudinal fasciculus on FA skeleton (right)	Neurological	25096	2	-0.0421438	0.00142394	2.84651	5726
125	Mean L1 in anterior limb of internal capsule on FA skeleton (left)	Neurological	25217	3	-0.0422719	0.00142439	2.84637	5691
93	Volume of white matter (normalised for head size)	Neurological	25007	-1	0.0407031	0.00142483	2.84624	6138
31	Mean L2 in anterior corona radiata on FA skeleton (right)	Neurological	25270	3	0.0421833	0.00142568	2.84598	5714
148	Mean OD in tapetum on FA skeleton (right)	Neurological	25438	-1	-0.0421416	0.00142614	2.84584	5725
58	Mean MD in posterior limb of internal capsule on FA skeleton (left)	Neurological	25123	-1	-0.0422258	0.00142638	2.84576	5702
148	Mean L3 in splenium of corpus callosum on FA skeleton	Neurological	25300	3	0.0421702	0.00142646	2.84574	5717
129	Inverted signal-to-noise ratio in T1	Neurological	25734	-1	-0.0408366	0.0014273	2.84548	6096
118	Mean ISOVF in genu of corpus callosum on FA skeleton	Neurological	25442	-1	-0.0423111	0.0014278	2.84533	5678
140	Mean L2 in anterior corona radiata on FA skeleton (left)	Neurological	25271	3	0.0422286	0.00143086	2.8444	5698
122	Weighted-mean L3 in tract anterior thalamic radiation (left)	Neurological	25625	3	-0.042261	0.00143124	2.84429	5689
6	Weighted-mean L1 in tract uncinate fasciculus (right)	Neurological	25595	3	-0.0420058	0.00143171	2.84415	5758
163	Weighted-mean L3 in tract inferior longitudinal fasciculus (right)	Neurological	25638	3	0.0421636	0.00143166	2.84416	5715
174	Mean L3 in fornix cres+stria terminalis on FA skeleton (left)	Neurological	25335	3	0.0422437	0.00143214	2.84402	5693
59	Volume of peripheral cortical grey matter (normalised for head size)	Neurological	25001	-1	-0.0406077	0.00143366	2.84355	6160
27	Mean ICVF in posterior limb of internal capsule on FA skeleton (left)	Neurological	25363	2	-0.0420838	0.00143404	2.84344	5735
248	Mean L1 in external capsule on FA skeleton (right)	Neurological	25232	-1	-0.0422499	0.00143398	2.84346	5690
31	Mean ICVF in cingulum cingulate gyrus on FA skeleton (right)	Neurological	25378	2	-0.0420947	0.00143405	2.84344	5732
84	Volume of grey matter in Inferior Frontal Gyrus, pars opercularis (left)	Neurological	25792	-1	0.040718	0.00143448	2.8433	6126
20	Mean MD in superior fronto-occipital fasciculus on FA skeleton (right)	Neurological	25146	-1	0.0423445	0.00143483	2.8432	5664
18	Mean ISOVF in posterior thalamic radiation on FA skeleton (right)	Neurological	25468	3	-0.0422186	0.00143598	2.84285	5697
139	Volume of hippocampus (left)	Neurological	25019	0	-0.0407424	0.00143666	2.84265	6117
161	Volume of grey matter in Inferior Frontal Gyrus, pars opercularis (left)	Neurological	25792	-1	0.0407115	0.00143702	2.84254	6126
237	Volume of grey matter in V Cerebellum (left)	Neurological	25895	0	0.0406686	0.00143695	2.84256	6139
150	Mean MO in posterior thalamic radiation on FA skeleton (left)	Neurological	25181	-1	0.0423233	0.00143717	2.84249	5668
111	Mean ICVF in anterior corona radiata on FA skeleton (right)	Neurological	25366	2	0.0421011	0.00143718	2.84249	5728
82	Weighted-mean L3 in tract forceps minor	Neurological	25634	3	0.0421079	0.00143875	2.84201	5725
31	Weighted-mean L2 in tract inferior fronto-occipital fasciculus (left)	Neurological	25608	3	0.042085	0.00143909	2.84191	5731
104	Volumetric scaling from T1 head image to standard space	Neurological	25000	-1	-0.040558	0.00144149	2.84119	6169
133	Mean MD in retrolenticular part of internal capsule on FA skeleton (left)	Neurological	25125	3	0.0421564	0.00144131	2.84124	5710
115	Weighted-mean OD in tract acoustic radiation (right)	Neurological	25678	-1	0.042035	0.00144276	2.84081	5742
125	Mean L1 in fornix on FA skeleton	Neurological	25205	-1	-0.0422508	0.00144341	2.84061	5683
35	Weighted-mean FA in tract medial lemniscus (left)	Neurological	25505	-1	0.042083	0.00144403	2.84042	5728
84	Weighted-mean L2 in tract forceps major	Neurological	25606	-1	-0.0422186	0.00144434	2.84033	5691
147	Mean OD in external capsule on FA skeleton (left)	Neurological	25425	-1	0.0420237	0.00144565	2.83994	5743
12	Volume of grey matter in Occipital Pole (right)	Neurological	25877	0	0.0406319	0.00144613	2.83979	6143
120	Mean FA in external capsule on FA skeleton (left)	Neurological	25089	2	0.042103	0.00144618	2.83978	5721
80	Mean L3 in fornix on FA skeleton	Neurological	25301	-1	0.0424198	0.00144733	2.83943	5635
160	Weighted-mean L1 in tract uncinate fasciculus (right)	Neurological	25595	3	0.0419634	0.00144777	2.8393	5758
122	Mean L1 in anterior limb of internal capsule on FA skeleton (left)	Neurological	25217	3	-0.0422048	0.00144955	2.83877	5691
106	Mean MD in body of corpus callosum on FA skeleton	Neurological	25107	3	-0.0421529	0.00144959	2.83875	5705
3	Volume of brain, grey+white matter	Neurological	25010	0	-0.0406083	0.0014502	2.83857	6147
88	Mean MO in external capsule on FA skeleton (right)	Neurological	25184	-1	-0.0420667	0.00145017	2.83858	5728
133	Mean L3 in posterior corona radiata on FA skeleton (right)	Neurological	25322	3	0.0422396	0.00145185	2.83808	5680
20	Mean MD in posterior corona radiata on FA skeleton (right)	Neurological	25130	3	0.0422367	0.00145296	2.83775	5680
119	Volumetric scaling from T1 head image to standard space	Neurological	25000	-1	0.0405285	0.00145308	2.83771	6169
120	Volume of grey matter in Precuneous Cortex (left)	Neurological	25842	0	0.0406373	0.00145437	2.83732	6135
82	Mean ISOVF in superior corona radiata on FA skeleton (right)	Neurological	25464	3	0.0421196	0.00145525	2.83706	5710
222	Weighted-mean L1 in tract superior thalamic radiation (left)	Neurological	25592	3	-0.042164	0.00145521	2.83707	5698
37	Mean L3 in posterior limb of internal capsule on FA skeleton (right)	Neurological	25314	3	0.0421044	0.00145541	2.83701	5714
80	Mean L1 in superior cerebellar peduncle on FA skeleton (left)	Neurological	25213	-1	0.0418847	0.00145698	2.83655	5773
148	Weighted-mean L2 in tract parahippocampal part of cingulum (left)	Neurological	25602	-1	0.0423253	0.00145752	2.83639	5653
133	Mean L3 in tapetum on FA skeleton (right)	Neurological	25342	3	0.0422532	0.00145797	2.83625	5672
142	Mean FA in fornix on FA skeleton	Neurological	25061	2	-0.0421439	0.00145862	2.83606	5701
50	Weighted-mean MO in tract middle cerebellar peduncle	Neurological	25558	-1	-0.041912	0.00145904	2.83593	5764
106	Volume of brain, grey+white matter (normalised for head size)	Neurological	25009	2	0.040525	0.00145969	2.83574	6165
20	Volume of grey matter in Middle Temporal Gyrus, posterior division (left)	Neurological	25804	0	-0.0406147	0.00146068	2.83544	6137
84	Mean L3 in posterior thalamic radiation on FA skeleton (right)	Neurological	25324	3	-0.0421941	0.00146067	2.83545	5686
148	Mean OD in medial lemniscus on FA skeleton (left)	Neurological	25401	-1	0.0420672	0.00146119	2.83529	5720
88	Weighted-mean L3 in tract inferior fronto-occipital fasciculus (left)	Neurological	25635	3	0.0420424	0.00146224	2.83498	5726
250	Volume of grey matter in Ventral Striatum (right)	Neurological	25891	0	0.0405365	0.00146291	2.83478	6159
235	Mean ICVF in uncinate fasciculus on FA skeleton (right)	Neurological	25388	2	-0.0419662	0.00146341	2.83463	5746
140	Weighted-mean L2 in tract posterior thalamic radiation (right)	Neurological	25616	3	0.0421239	0.00146344	2.83463	5703
140	Mean MD in anterior corona radiata on FA skeleton (right)	Neurological	25126	3	0.042101	0.00146374	2.83454	5709
163	Weighted-mean L3 in tract forceps minor	Neurological	25634	3	0.0420407	0.0014643	2.83437	5725
119	Volume of grey matter in Precuneous Cortex (left)	Neurological	25842	0	-0.0406096	0.00146535	2.83406	6135
222	Mean L2 in fornix cres+stria terminalis on FA skeleton (right)	Neurological	25286	3	-0.0421365	0.00146568	2.83396	5698
238	Volume of grey matter in Precuneous Cortex (left)	Neurological	25842	0	-0.0406063	0.00146665	2.83367	6135
21	Weighted-mean ISOVF in tract inferior longitudinal fasciculus (left)	Neurological	25718	3	-0.0421047	0.00146656	2.8337	5706
90	Weighted-mean OD in tract superior thalamic radiation (right)	Neurological	25701	2	-0.0421287	0.00146726	2.83349	5699
144	Volume of grey matter in Postcentral Gyrus (right)	Neurological	25815	0	0.0406034	0.00146781	2.83333	6135
25	Mean ISOVF in posterior corona radiata on FA skeleton (right)	Neurological	25466	3	0.0421066	0.00146867	2.83308	5704
245	Mean L3 in fornix cres+stria terminalis on FA skeleton (right)	Neurological	25334	3	0.0421697	0.00146856	2.83311	5687
238	Mean MD in anterior corona radiata on FA skeleton (left)	Neurological	25127	3	0.0420776	0.00146848	2.83313	5712
201	Mean OD in pontine crossing tract on FA skeleton	Neurological	25393	-1	-0.0418949	0.00146978	2.83275	5761
125	Mean L3 in superior longitudinal fasciculus on FA skeleton (left)	Neurological	25337	3	-0.0420345	0.00147092	2.83241	5722
126	Weighted-mean L2 in tract inferior fronto-occipital fasciculus (left)	Neurological	25608	3	-0.0420008	0.00147117	2.83234	5731
215	Mean FA in retrolenticular part of internal capsule on FA skeleton (left)	Neurological	25077	2	0.0419937	0.0014725	2.83194	5732
116	Weighted-mean ICVF in tract anterior thalamic radiation (right)	Neurological	25653	2	-0.0420228	0.00147256	2.83193	5724
166	Volume of grey matter in Crus II Cerebellum (right)	Neurological	25905	0	-0.0406339	0.00147279	2.83186	6122
105	Volume of grey matter in Middle Temporal Gyrus, posterior division (left)	Neurological	25804	0	0.0405833	0.00147318	2.83174	6137
84	90th percentile of z-statistic (in group-defined mask) for faces-shapes contrast	Neurological	25766	-1	0.0438844	0.00147329	2.83171	5248
88	Mean L3 in superior corona radiata on FA skeleton (right)	Neurological	25320	3	0.0420454	0.00147376	2.83157	5717
126	Volume of grey matter in Cingulate Gyrus, posterior division (left)	Neurological	25840	0	-0.0406145	0.00147391	2.83153	6127
153	Volume of grey matter in Insular Cortex (left)	Neurological	25784	0	0.0405643	0.00147415	2.83146	6142
192	Mean tfMRI head motion, averaged across space and time points	Neurological	25742	-1	0.0440095	0.00147511	2.83117	5217
120	Weighted-mean L2 in tract uncinate fasciculus (right)	Neurological	25622	3	-0.0420128	0.001475	2.83121	5725
118	Volume of grey matter in Inferior Temporal Gyrus, temporooccipital part (right)	Neurological	25813	-1	0.0405166	0.0014761	2.83088	6155
156	Mean MD in anterior limb of internal capsule on FA skeleton (right)	Neurological	25120	3	0.0422376	0.00147674	2.8307	5663
15	Mean MD in medial lemniscus on FA skeleton (right)	Neurological	25112	1	-0.0419829	0.00147665	2.83072	5732
72	Volume of grey matter in Central Opercular Cortex (right)	Neurological	25865	0	0.0405723	0.00147755	2.83046	6137
64	Number of incorrect matches in round (pilot)	Neurological	10137	NA	-0.247752	0.0014796	2.82986	162
214	Volume of grey matter in Hippocampus (right)	Neurological	25887	0	0.0405976	0.00148066	2.82955	6127
126	Mean MO in superior cerebellar peduncle on FA skeleton (right)	Neurological	25164	-1	-0.041899	0.00148086	2.82949	5752
238	Mean L3 in superior longitudinal fasciculus on FA skeleton (right)	Neurological	25336	3	0.0420527	0.00148089	2.82948	5710
114	Mean MD in posterior corona radiata on FA skeleton (right)	Neurological	25130	3	0.0421611	0.00148184	2.8292	5680
108	Mean ISOVF in inferior cerebellar peduncle on FA skeleton (right)	Neurological	25450	-1	-0.0421239	0.0014819	2.82918	5690
70	Weighted-mean OD in tract posterior thalamic radiation (right)	Neurological	25697	-1	0.0419468	0.00148214	2.82911	5738
242	Weighted-mean L1 in tract inferior fronto-occipital fasciculus (right)	Neurological	25582	3	-0.0418681	0.001483	2.82886	5759
153	Mean L3 in tapetum on FA skeleton (right)	Neurological	25342	3	0.0421853	0.00148396	2.82858	5672
225	Mean MO in posterior limb of internal capsule on FA skeleton (left)	Neurological	25171	-1	-0.0421058	0.00148458	2.8284	5693
172	Mean MO in anterior limb of internal capsule on FA skeleton (left)	Neurological	25169	-1	-0.0419902	0.00148516	2.82823	5724
69	Volume of grey matter in Inferior Temporal Gyrus, temporooccipital part (right)	Neurological	25813	-1	-0.0404936	0.00148531	2.82818	6155
81	Mean L3 in superior corona radiata on FA skeleton (right)	Neurological	25320	3	0.0420152	0.00148545	2.82814	5717
248	Mean MO in external capsule on FA skeleton (right)	Neurological	25184	-1	-0.0419741	0.00148573	2.82806	5728
242	Mean L1 in superior corona radiata on FA skeleton (right)	Neurological	25224	3	-0.042016	0.00148657	2.82782	5716
129	Mean MD in anterior corona radiata on FA skeleton (right)	Neurological	25126	3	-0.0420372	0.00148831	2.82731	5709
148	Mean L2 in genu of corpus callosum on FA skeleton	Neurological	25250	3	0.042122	0.0014898	2.82687	5685
142	Volume of amygdala (right)	Neurological	25022	-1	0.0405213	0.00149008	2.82679	6143
163	Weighted-mean L2 in tract superior thalamic radiation (right)	Neurological	25620	3	0.0420622	0.00149004	2.8268	5701
172	Mean MD in fornix cres+stria terminalis on FA skeleton (left)	Neurological	25143	-1	-0.0420748	0.00149088	2.82656	5697
50	Volume of accumbens (left)	Neurological	25023	0	-0.0405567	0.00149177	2.8263	6131
41	90th percentile of z-statistic (in group-defined mask) for shapes activation	Neurological	25762	-1	0.0438577	0.00149249	2.82609	5242
66	Volumetric scaling from T1 head image to standard space	Neurological	25000	-1	0.0404229	0.00149532	2.82527	6169
35	Mean L1 in superior fronto-occipital fasciculus on FA skeleton (left)	Neurological	25243	-1	-0.0422037	0.00149703	2.82477	5658
64	Mean FA in fornix cres+stria terminalis on FA skeleton (right)	Neurological	25094	-1	0.0419124	0.00149697	2.82479	5737
11	Median T2star in putamen (right)	Neurological	25031	-1	-0.0421972	0.00149665	2.82488	5660
149	Mean time to correctly identify matches	Neurological	20023	-1	0.0157611	0.00149694	2.8248	40585
82	Volume of brain, grey+white matter (normalised for head size)	Neurological	25009	2	-0.0404302	0.00149766	2.82459	6165
142	Mean ISOVF in superior corona radiata on FA skeleton (right)	Neurological	25464	3	0.0420063	0.00149893	2.82422	5710
212	Mean L2 in uncinate fasciculus on FA skeleton (right)	Neurological	25292	-1	0.0418857	0.00149883	2.82425	5743
253	Mean MO in inferior cerebellar peduncle on FA skeleton (left)	Neurological	25163	-1	0.0420828	0.00149927	2.82412	5689
124	Volume of grey matter in Temporal Occipital Fusiform Cortex (right)	Neurological	25859	0	0.0405161	0.00150018	2.82386	6137
31	Mean L3 in superior fronto-occipital fasciculus on FA skeleton (left)	Neurological	25339	-1	0.0422328	0.00150021	2.82385	5648
102	Duration of eprime test	Neurological	12651	-1	0.037255	0.00150121	2.82356	7258
170	Mean OD in anterior corona radiata on FA skeleton (right)	Neurological	25414	-1	-0.0418932	0.0015016	2.82345	5739
172	Discrepancy between T2 FLAIR brain image and T1 brain image	Neurological	25736	-1	0.0414477	0.00150173	2.82341	5863
216	Volume of grey matter in Occipital Fusiform Gyrus (right)	Neurological	25861	0	0.0404578	0.00150248	2.82319	6153
238	Mean OD in anterior corona radiata on FA skeleton (right)	Neurological	25414	-1	0.0418818	0.00150608	2.82215	5739
117	Volume of grey matter in Temporal Occipital Fusiform Cortex (left)	Neurological	25858	0	0.0405117	0.00150597	2.82218	6134
92	Weighted-mean ICVF in tract middle cerebellar peduncle	Neurological	25666	-1	-0.0417973	0.00150644	2.82205	5762
120	Weighted-mean L3 in tract inferior fronto-occipital fasciculus (right)	Neurological	25636	3	-0.0419608	0.00150666	2.82199	5717
84	Weighted-mean L2 in tract cingulate gyrus part of cingulum (right)	Neurological	25601	3	-0.0418722	0.00150701	2.82189	5741
231	Mean ICVF in sagittal stratum on FA skeleton (left)	Neurological	25375	2	0.0418683	0.0015071	2.82186	5742
135	Volume of grey matter in Crus I Cerebellum (right)	Neurological	25902	0	0.0405165	0.00150807	2.82158	6131
47	Median BOLD effect (in group-defined amygdala activation mask) for faces-shapes contrast	Neurological	25052	-1	-0.0438618	0.0015082	2.82154	5231
153	Mean OD in splenium of corpus callosum on FA skeleton	Neurological	25396	-1	-0.0417627	0.00150866	2.82141	5770
121	Volume of grey matter in Temporal Fusiform Cortex, anterior division (left)	Neurological	25854	0	-0.0404609	0.00150922	2.82125	6147
104	Mean L3 in posterior thalamic radiation on FA skeleton (left)	Neurological	25325	3	0.0420349	0.00150937	2.8212	5695
148	Mean FA in medial lemniscus on FA skeleton (left)	Neurological	25065	-1	-0.0418733	0.00150944	2.82118	5739
160	Volume of hippocampus (left)	Neurological	25019	0	-0.040559	0.00150963	2.82113	6117
74	Weighted-mean MO in tract superior thalamic radiation (right)	Neurological	25566	-1	-0.0418029	0.00150996	2.82103	5758
248	Volume of grey matter in Insular Cortex (left)	Neurological	25784	0	-0.040474	0.0015106	2.82085	6142
140	Mean L3 in posterior thalamic radiation on FA skeleton (left)	Neurological	25325	3	0.0420311	0.00151086	2.82078	5695
50	Weighted-mean ISOVF in tract parahippocampal part of cingulum (left)	Neurological	25710	-1	0.0421599	0.0015112	2.82068	5660
248	Volume of grey matter in Superior Temporal Gyrus, posterior division (right)	Neurological	25801	0	-0.0405244	0.0015116	2.82056	6126
68	Weighted-mean OD in tract inferior fronto-occipital fasciculus (right)	Neurological	25690	-1	0.0418376	0.00151203	2.82044	5747
52	Volume of grey matter in VI Cerebellum (left)	Neurological	25897	0	-0.040506	0.00151233	2.82035	6131
31	Volume of putamen (right)	Neurological	25016	0	-0.0405161	0.00151364	2.81998	6127
241	Median T2star in amygdala (right)	Neurological	25037	-1	-0.0421859	0.00151417	2.81982	5651
17	Mean L3 in genu of corpus callosum on FA skeleton	Neurological	25298	3	-0.0420183	0.00151442	2.81975	5696
120	Volume of thalamus (right)	Neurological	25012	0	0.0404865	0.00151491	2.81961	6135
31	Volume of grey matter (normalised for head size)	Neurological	25005	-1	-0.0403514	0.00151516	2.81954	6176
235	Weighted-mean MD in tract parahippocampal part of cingulum (left)	Neurological	25521	-1	0.0421442	0.00151736	2.81891	5660
156	Weighted-mean FA in tract posterior thalamic radiation (left)	Neurological	25507	2	-0.0418769	0.0015181	2.8187	5732
106	Mean ISOVF in fornix cres+stria terminalis on FA skeleton (right)	Neurological	25478	3	-0.0420596	0.00151855	2.81857	5682
54	Mean L2 in cingulum cingulate gyrus on FA skeleton (left)	Neurological	25283	3	0.0418444	0.00152088	2.8179	5739
54	Weighted-mean ISOVF in tract inferior fronto-occipital fasciculus (left)	Neurological	25716	3	0.0419899	0.00152127	2.81779	5699
82	Weighted-mean L3 in tract inferior longitudinal fasciculus (right)	Neurological	25638	3	0.0419287	0.00152224	2.81752	5715
148	90th percentile of z-statistic (in group-defined mask) for faces-shapes contrast	Neurological	25766	-1	-0.0437525	0.00152267	2.81739	5248
175	Mean L1 in superior cerebellar peduncle on FA skeleton (left)	Neurological	25213	-1	0.0417156	0.00152303	2.81729	5773
42	Mean L1 in fornix on FA skeleton	Neurological	25205	-1	-0.042044	0.00152323	2.81724	5683
17	Volume of ventricular cerebrospinal fluid	Neurological	25004	-1	-0.0407	0.00152419	2.81696	6064
164	Mean MO in cingulum cingulate gyrus on FA skeleton (left)	Neurological	25187	-1	-0.0418881	0.00152526	2.81666	5724
172	Weighted-mean MO in tract posterior thalamic radiation (right)	Neurological	25562	-1	0.0418538	0.00152585	2.81649	5733
226	Volume of grey matter in Crus I Cerebellum (right)	Neurological	25902	0	-0.0404732	0.0015258	2.8165	6131
40	Weighted-mean L1 in tract superior thalamic radiation (left)	Neurological	25592	3	-0.0419806	0.00152642	2.81632	5698
74	Weighted-mean L1 in tract superior longitudinal fasciculus (right)	Neurological	25591	3	-0.0419282	0.00152681	2.81621	5712
130	Mean L1 in posterior corona radiata on FA skeleton (right)	Neurological	25226	3	-0.0420388	0.00152675	2.81623	5682
163	Mean ICVF in cingulum cingulate gyrus on FA skeleton (right)	Neurological	25378	2	-0.0418529	0.00152766	2.81597	5732
126	Mean ISOVF in superior corona radiata on FA skeleton (left)	Neurological	25465	3	-0.0419813	0.00152908	2.81557	5696
23	Volume of grey matter in Superior Temporal Gyrus, posterior division (left)	Neurological	25800	0	0.0404811	0.00152933	2.8155	6126
125	Mean L2 in superior fronto-occipital fasciculus on FA skeleton (left)	Neurological	25291	-1	-0.0422585	0.00152979	2.81537	5621
82	Mean MO in cingulum cingulate gyrus on FA skeleton (left)	Neurological	25187	-1	-0.0418767	0.00152979	2.81537	5724
120	Volume of grey matter in Precuneous Cortex (right)	Neurological	25843	0	0.0404344	0.00153091	2.81505	6139
201	Weighted-mean ICVF in tract medial lemniscus (left)	Neurological	25667	2	-0.0417158	0.00153163	2.81485	5767
126	Weighted-mean L2 in tract posterior thalamic radiation (left)	Neurological	25615	3	-0.042023	0.00153158	2.81486	5683
155	Total volume of white matter hyperintensities (from T1 and T2_FLAIR images)	Neurological	25781	-1	0.0417991	0.00153169	2.81483	5744
129	Mean L1 in tapetum on FA skeleton (right)	Neurological	25246	-1	-0.0420368	0.00153198	2.81475	5679
250	Volume of grey matter	Neurological	25006	0	0.0403986	0.00153214	2.8147	6149
243	Mean L3 in superior longitudinal fasciculus on FA skeleton (left)	Neurological	25337	3	0.041877	0.00153259	2.81457	5722
18	Volume of putamen (right)	Neurological	25016	0	-0.0404684	0.00153321	2.8144	6127
144	Fluid intelligence score	Neurological	20016	-1	-0.0169394	0.00153371	2.81426	34979
248	Mean FA in superior fronto-occipital fasciculus on FA skeleton (left)	Neurological	25099	2	-0.0419216	0.00153383	2.81422	5709
31	Mean L2 in superior corona radiata on FA skeleton (left)	Neurological	25273	3	0.0419108	0.00153373	2.81425	5712
249	Mean MO in sagittal stratum on FA skeleton (right)	Neurological	25182	-1	0.0418471	0.00153435	2.81408	5729
17	Volume of grey matter in Insular Cortex (right)	Neurological	25785	0	-0.0403839	0.00153548	2.81376	6151
227	Mean L1 in superior fronto-occipital fasciculus on FA skeleton (left)	Neurological	25243	-1	-0.0421061	0.00153536	2.81379	5658
157	Volume of grey matter in Ventral Striatum (left)	Neurological	25890	0	0.0404067	0.00153558	2.81373	6144
148	Weighted-mean MO in tract superior longitudinal fasciculus (right)	Neurological	25564	-1	0.0417526	0.00153577	2.81367	5754
163	Mean ICVF in tapetum on FA skeleton (left)	Neurological	25391	2	-0.0418425	0.00153617	2.81356	5729
36	Volume of grey matter (normalised for head size)	Neurological	25005	-1	-0.0402998	0.00153647	2.81348	6176
210	Mean MD in pontine crossing tract on FA skeleton	Neurological	25105	1	-0.041937	0.00153646	2.81348	5703
106	Weighted-mean MD in tract superior longitudinal fasciculus (left)	Neurological	25536	3	-0.0418996	0.00153676	2.81339	5713
163	Mean FA in fornix cres+stria terminalis on FA skeleton (left)	Neurological	25095	2	-0.0417829	0.0015367	2.81341	5745
133	Mean L1 in anterior limb of internal capsule on FA skeleton (right)	Neurological	25216	-1	0.0419144	0.00153817	2.81299	5708
125	Mean MD in posterior corona radiata on FA skeleton (left)	Neurological	25131	3	-0.0419672	0.00153912	2.81273	5693
86	Mean L2 in tapetum on FA skeleton (right)	Neurological	25294	-1	0.042038	0.00154033	2.81239	5673
185	Volume of grey matter in Lateral Occipital Cortex, inferior division (left)	Neurological	25826	-1	-0.0403754	0.00154177	2.81198	6149
125	Mean L3 in superior corona radiata on FA skeleton (left)	Neurological	25321	3	-0.0418962	0.00154252	2.81177	5710
54	Volume of grey matter in Parietal Operculum Cortex (right)	Neurological	25867	0	-0.0404713	0.00154297	2.81164	6119
24	Volume of grey matter in Pallidum (left)	Neurological	25884	-1	0.0405891	0.00154368	2.81144	6083
137	Weighted-mean MD in tract posterior thalamic radiation (left)	Neurological	25534	3	-0.0419413	0.00154359	2.81147	5697
18	Weighted-mean ISOVF in tract inferior fronto-occipital fasciculus (left)	Neurological	25716	3	-0.0419309	0.00154481	2.81112	5699
238	Mean MD in superior corona radiata on FA skeleton (right)	Neurological	25128	3	0.0418996	0.00154705	2.8105	5706
134	Weighted-mean MO in tract superior thalamic radiation (right)	Neurological	25566	-1	-0.0417085	0.00154768	2.81032	5758
245	Median z-statistic (in group-defined mask) for faces-shapes contrast	Neurological	25050	-1	-0.0436764	0.00154863	2.81005	5250
88	Volume of grey matter in Pallidum (left)	Neurological	25884	-1	0.0405728	0.00155045	2.80954	6083
161	Mean OD in corticospinal tract on FA skeleton (left)	Neurological	25399	-1	-0.0418513	0.0015532	2.80877	5715
7	Volume of grey matter in Inferior Temporal Gyrus, posterior division (right)	Neurological	25811	0	-0.0403673	0.00155338	2.80872	6143
142	Weighted-mean L3 in tract inferior fronto-occipital fasciculus (left)	Neurological	25635	3	0.0418101	0.0015536	2.80866	5726
84	Mean FA in sagittal stratum on FA skeleton (left)	Neurological	25087	2	0.0417432	0.00155416	2.8085	5744
134	Weighted-mean L1 in tract parahippocampal part of cingulum (right)	Neurological	25576	-1	-0.0418743	0.00155429	2.80847	5708
86	Weighted-mean L2 in tract posterior thalamic radiation (right)	Neurological	25616	3	0.0418921	0.00155449	2.80841	5703
234	Weighted-mean L2 in tract anterior thalamic radiation (right)	Neurological	25599	3	0.0419412	0.00155546	2.80814	5689
130	Weighted-mean ICVF in tract inferior longitudinal fasciculus (left)	Neurological	25664	2	0.0417531	0.00155604	2.80798	5740
93	Mean ISOVF in inferior cerebellar peduncle on FA skeleton (left)	Neurological	25451	-1	-0.0419949	0.00155613	2.80795	5674
163	Weighted-mean L2 in tract forceps minor	Neurological	25607	3	0.0418047	0.00155581	2.80804	5726
59	Weighted-mean ISOVF in tract superior thalamic radiation (left)	Neurological	25727	3	0.0418404	0.00155614	2.80795	5716
99	Weighted-mean FA in tract uncinate fasciculus (right)	Neurological	25514	2	-0.0417631	0.00155788	2.80747	5736
156	Mean L2 in anterior corona radiata on FA skeleton (right)	Neurological	25270	3	0.0418425	0.00155827	2.80736	5714
150	Weighted-mean MD in tract superior thalamic radiation (left)	Neurological	25538	3	-0.0419028	0.00155907	2.80713	5697
156	Mean FA in fornix cres+stria terminalis on FA skeleton (left)	Neurological	25095	2	-0.0417251	0.00156006	2.80686	5745
247	Volume of brain, grey+white matter (normalised for head size)	Neurological	25009	2	0.0402794	0.00156002	2.80687	6165
82	Mean MD in external capsule on FA skeleton (right)	Neurological	25136	3	0.041999	0.00156047	2.80675	5670
41	Fluid intelligence score	Neurological	20016	-1	-0.016911	0.00156192	2.80634	34979
125	Weighted-mean L1 in tract anterior thalamic radiation (left)	Neurological	25571	3	-0.0419282	0.00156221	2.80626	5688
129	Mean OD in superior corona radiata on FA skeleton (left)	Neurological	25417	-1	0.0417981	0.00156294	2.80606	5723
166	Mean L2 in fornix cres+stria terminalis on FA skeleton (right)	Neurological	25286	3	0.0418891	0.00156315	2.806	5698
80	Mean ISOVF in genu of corpus callosum on FA skeleton	Neurological	25442	-1	0.0419613	0.00156375	2.80583	5678
104	Mean FA in anterior corona radiata on FA skeleton (left)	Neurological	25079	2	-0.0418143	0.00156378	2.80582	5718
125	Mean L2 in external capsule on FA skeleton (right)	Neurological	25280	3	-0.0419324	0.00156351	2.8059	5686
35	Mean ISOVF in superior fronto-occipital fasciculus on FA skeleton (left)	Neurological	25483	-1	-0.0420098	0.00156509	2.80546	5664
234	Mean L3 in anterior corona radiata on FA skeleton (right)	Neurological	25318	3	0.041819	0.00156631	2.80512	5715
58	Mean MD in genu of corpus callosum on FA skeleton	Neurological	25106	3	-0.0419067	0.00156945	2.80425	5689
216	Volume of grey matter in Lateral Occipital Cortex, inferior division (right)	Neurological	25827	0	0.0403338	0.00157023	2.80404	6141
85	Mean FA in sagittal stratum on FA skeleton (right)	Neurological	25086	2	-0.0417049	0.00157125	2.80375	5743
180	Weighted-mean MD in tract middle cerebellar peduncle	Neurological	25531	-1	-0.0417439	0.00157163	2.80365	5732
221	Volume of grey matter in Frontal Pole (right)	Neurological	25783	0	0.0403163	0.00157209	2.80352	6145
20	Mean MD in fornix on FA skeleton	Neurological	25109	-1	0.0420519	0.00157513	2.80268	5646
2	Mean time to correctly identify matches	Neurological	20023	-1	0.0156859	0.00157699	2.80217	40585
106	Volume of grey matter in Frontal Pole (right)	Neurological	25783	0	0.0403048	0.00157695	2.80218	6145
21	Volume of pallidum (left)	Neurological	25017	-1	-0.0404228	0.00157718	2.80212	6109
106	Weighted-mean ICVF in tract uncinate fasciculus (right)	Neurological	25676	2	0.041664	0.0015776	2.802	5750
223	Mean MD in anterior limb of internal capsule on FA skeleton (right)	Neurological	25120	3	-0.0419814	0.00157812	2.80186	5663
79	Weighted-mean L1 in tract inferior longitudinal fasciculus (left)	Neurological	25583	3	0.041625	0.00157877	2.80168	5760
163	Mean MD in posterior thalamic radiation on FA skeleton (right)	Neurological	25132	3	0.041868	0.00157923	2.80156	5693
49	Mean MD in superior cerebellar peduncle on FA skeleton (right)	Neurological	25116	-1	-0.0417104	0.0015794	2.80151	5736
74	Discrepancy between T1 brain image and standard-space brain template (linearly-aligned)	Neurological	25731	-1	-0.0404309	0.00158076	2.80113	6104
144	Mean FA in uncinate fasciculus on FA skeleton (right)	Neurological	25100	-1	0.0416655	0.00158295	2.80053	5746
64	Mean MD in inferior cerebellar peduncle on FA skeleton (left)	Neurological	25115	-1	-0.0418325	0.00158324	2.80045	5700
166	Volume of grey matter in VIIIa Cerebellum (left)	Neurological	25909	0	-0.040299	0.00158361	2.80035	6142
201	Discrepancy between tfMRI brain image and T1 brain image	Neurological	25740	-1	0.0434785	0.00158391	2.80027	5276
96	Mean L1 in external capsule on FA skeleton (left)	Neurological	25233	-1	0.0418605	0.00158532	2.79988	5691
37	Mean L2 in external capsule on FA skeleton (right)	Neurological	25280	3	0.0418776	0.00158584	2.79974	5686
172	Volume of grey matter in Parahippocampal Gyrus, posterior division (left)	Neurological	25850	0	0.040289	0.00158647	2.79957	6143
54	Mean L3 in fornix cres+stria terminalis on FA skeleton (left)	Neurological	25335	3	0.0418503	0.0015865	2.79956	5693
140	Mean ISOVF in fornix on FA skeleton	Neurological	25445	-1	0.0416918	0.00158858	2.79899	5735
201	Mean ICVF in external capsule on FA skeleton (left)	Neurological	25377	2	-0.0418005	0.00158888	2.79891	5705
231	Mean ICVF in anterior limb of internal capsule on FA skeleton (right)	Neurological	25360	2	0.0417477	0.00158954	2.79873	5719
31	Mean MD in superior longitudinal fasciculus on FA skeleton (left)	Neurological	25145	3	0.0417935	0.00159025	2.79853	5706
250	Weighted-mean FA in tract corticospinal tract (right)	Neurological	25497	-1	0.0416761	0.00159055	2.79845	5738
120	Weighted-mean L2 in tract uncinate fasciculus (left)	Neurological	25621	3	-0.0416298	0.00159172	2.79813	5750
106	Volume of grey matter in Frontal Medial Cortex (right)	Neurological	25831	-1	0.0402797	0.00159184	2.7981	6142
87	Weighted-mean MD in tract uncinate fasciculus (left)	Neurological	25540	3	-0.0416279	0.00159251	2.79792	5750
175	Volume of grey matter in Inferior Frontal Gyrus, pars opercularis (right)	Neurological	25793	-1	-0.0403576	0.00159228	2.79798	6118
82	Weighted-mean MD in tract inferior fronto-occipital fasciculus (right)	Neurological	25528	3	0.0416798	0.00159206	2.79804	5736
192	Mean ISOVF in body of corpus callosum on FA skeleton	Neurological	25443	-1	0.0417706	0.00159218	2.79801	5711
155	Mean MO in fornix cres+stria terminalis on FA skeleton (right)	Neurological	25190	-1	-0.0417808	0.00159247	2.79793	5708
18	Mean ISOVF in fornix cres+stria terminalis on FA skeleton (right)	Neurological	25478	3	-0.0418751	0.00159296	2.79779	5682
37	Mean L1 in sagittal stratum on FA skeleton (left)	Neurological	25231	3	0.041617	0.00159404	2.7975	5752
137	Mean MD in sagittal stratum on FA skeleton (left)	Neurological	25135	3	-0.0416844	0.00159464	2.79734	5733
116	Weighted-mean ICVF in tract anterior thalamic radiation (left)	Neurological	25652	2	-0.0417093	0.00159486	2.79728	5726
10	Volume of grey matter in Middle Temporal Gyrus, anterior division (right)	Neurological	25803	0	0.0403149	0.00159507	2.79722	6129
104	Mean MO in superior corona radiata on FA skeleton (left)	Neurological	25177	-1	0.0415907	0.00159597	2.79698	5758
245	Mean FA in fornix cres+stria terminalis on FA skeleton (right)	Neurological	25094	-1	-0.0416627	0.00159761	2.79653	5737
92	Volume of hippocampus (left)	Neurological	25019	0	-0.0403484	0.00159763	2.79652	6117
214	Weighted-mean L1 in tract anterior thalamic radiation (right)	Neurological	25572	3	0.0418855	0.00159779	2.79648	5676
153	Volume of grey matter in Thalamus (right)	Neurological	25879	-1	0.0403086	0.00159776	2.79649	6129
93	Mean MD in external capsule on FA skeleton (right)	Neurological	25136	3	-0.041906	0.00159847	2.7963	5670
153	Discrepancy between tfMRI brain image and T1 brain image	Neurological	25740	-1	-0.0434387	0.00159971	2.79596	5276
129	Mean L3 in posterior thalamic radiation on FA skeleton (left)	Neurological	25325	3	-0.0418073	0.00160123	2.79555	5695
148	Mean MO in cerebral peduncle on FA skeleton (right)	Neurological	25166	-1	-0.0416596	0.00160343	2.79495	5734
126	Mean ICVF in medial lemniscus on FA skeleton (right)	Neurological	25352	-1	-0.0416443	0.00160376	2.79486	5738
81	Mean ISOVF in posterior thalamic radiation on FA skeleton (right)	Neurological	25468	3	0.0417917	0.00160464	2.79462	5697
133	Weighted-mean ISOVF in tract posterior thalamic radiation (left)	Neurological	25723	-1	0.0418704	0.00160555	2.79438	5675
106	Volume of grey matter in Putamen (right)	Neurological	25883	-1	0.0403795	0.00160556	2.79437	6102
156	Mean MO in cerebral peduncle on FA skeleton (left)	Neurological	25167	-1	-0.0417444	0.0016076	2.79382	5708
153	Mean L1 in fornix cres+stria terminalis on FA skeleton (left)	Neurological	25239	-1	0.0417364	0.00160785	2.79375	5710
240	Mean FA in anterior corona radiata on FA skeleton (left)	Neurological	25079	2	0.0417025	0.00160984	2.79322	5718
86	Weighted-mean ISOVF in tract superior longitudinal fasciculus (right)	Neurological	25726	3	0.0417824	0.00161003	2.79317	5696
254	Volume of grey matter in Putamen (left)	Neurological	25882	-1	-0.0403085	0.00161057	2.79302	6120
54	Mean L3 in superior corona radiata on FA skeleton (left)	Neurological	25321	3	0.0417294	0.00161079	2.79296	5710
37	Mean ICVF in splenium of corpus callosum on FA skeleton	Neurological	25348	2	-0.0416495	0.00161221	2.79258	5731
149	Volume of grey matter in Frontal Medial Cortex (right)	Neurological	25831	-1	-0.0402326	0.00161215	2.79259	6142
20	Total volume of white matter hyperintensities (from T1 and T2_FLAIR images)	Neurological	25781	-1	0.0416019	0.00161239	2.79253	5744
120	Volume of grey matter in Central Opercular Cortex (right)	Neurological	25865	0	0.0402485	0.00161233	2.79255	6137
157	Mean time to correctly identify matches	Neurological	20023	-1	-0.0156536	0.00161259	2.79248	40585
62	Mean L3 in middle cerebellar peduncle on FA skeleton	Neurological	25296	1	-0.0416681	0.00161357	2.79221	5725
133	Mean L1 in superior longitudinal fasciculus on FA skeleton (right)	Neurological	25240	3	0.0416787	0.00161369	2.79218	5722
42	Mean OD in posterior corona radiata on FA skeleton (right)	Neurological	25418	-1	0.0416026	0.00161515	2.79179	5742
140	Weighted-mean L3 in tract superior longitudinal fasciculus (left)	Neurological	25644	3	0.0416798	0.00161626	2.79149	5720
50	Volume of brain stem + 4th ventricle	Neurological	25025	0	-0.0402422	0.00161793	2.79104	6135
31	Volume of grey matter in Lingual Gyrus (right)	Neurological	25853	0	-0.0402489	0.00161785	2.79106	6133
190	Volume of thalamus (right)	Neurological	25012	0	0.0402423	0.0016179	2.79105	6135
105	Mean ISOVF in superior corona radiata on FA skeleton (left)	Neurological	25465	3	-0.0417622	0.00161851	2.79089	5696
107	Weighted-mean MO in tract middle cerebellar peduncle	Neurological	25558	-1	0.0415146	0.00161874	2.79082	5764
80	Mean MD in fornix on FA skeleton	Neurological	25109	-1	0.0419461	0.00161869	2.79084	5646
223	Weighted-mean L3 in tract cingulate gyrus part of cingulum (left)	Neurological	25627	3	-0.0416012	0.00162032	2.7904	5739
148	Mean MD in superior cerebellar peduncle on FA skeleton (left)	Neurological	25117	-1	0.0415974	0.00162038	2.79038	5740
129	Weighted-mean ISOVF in tract uncinate fasciculus (right)	Neurological	25730	-1	-0.0418304	0.00162226	2.78988	5675
212	Mean L3 in corticospinal tract on FA skeleton (left)	Neurological	25303	1	0.0417295	0.001623	2.78968	5702
125	Mean FA in posterior thalamic radiation on FA skeleton (left)	Neurological	25085	2	0.0416921	0.00162337	2.78958	5712
243	Mean MD in posterior thalamic radiation on FA skeleton (left)	Neurological	25133	3	0.041713	0.00162377	2.78948	5706
223	Weighted-mean ICVF in tract anterior thalamic radiation (left)	Neurological	25652	2	0.0416393	0.00162411	2.78938	5726
192	Mean L3 in fornix cres+stria terminalis on FA skeleton (right)	Neurological	25334	3	0.0417812	0.00162438	2.78931	5687
125	Weighted-mean ISOVF in tract anterior thalamic radiation (right)	Neurological	25707	3	-0.0417844	0.00162456	2.78927	5686
59	Weighted-mean L1 in tract superior thalamic radiation (left)	Neurological	25592	3	0.04174	0.00162474	2.78922	5698
41	Median BOLD effect (in group-defined mask) for faces activation	Neurological	25044	-1	0.0435781	0.00162518	2.7891	5227
37	Weighted-mean FA in tract inferior fronto-occipital fasciculus (left)	Neurological	25500	2	-0.0415432	0.00162647	2.78876	5751
80	Weighted-mean L2 in tract posterior thalamic radiation (right)	Neurological	25616	3	0.041717	0.00162673	2.78868	5703
86	Volume of grey matter in Crus II Cerebellum (left)	Neurological	25903	0	-0.0402715	0.00162661	2.78872	6120
82	Weighted-mean MD in tract superior longitudinal fasciculus (left)	Neurological	25536	3	0.0416794	0.00162718	2.78856	5713
170	Volume of grey matter in VI Cerebellum (left)	Neurological	25897	0	0.0402332	0.00162757	2.78846	6131
148	Weighted-mean L3 in tract parahippocampal part of cingulum (right)	Neurological	25630	-1	0.0418487	0.00162848	2.78822	5666
130	Mean FA in anterior corona radiata on FA skeleton (left)	Neurological	25079	2	0.041656	0.00162937	2.78798	5718
163	Mean FA in superior longitudinal fasciculus on FA skeleton (left)	Neurological	25097	2	-0.0415984	0.00163065	2.78764	5733
68	Volume of grey matter in Temporal Fusiform Cortex, anterior division (right)	Neurological	25855	0	0.0401951	0.00163133	2.78746	6140
40	Weighted-mean L3 in tract anterior thalamic radiation (left)	Neurological	25625	3	-0.0417561	0.00163185	2.78732	5689
58	Weighted-mean L2 in tract posterior thalamic radiation (right)	Neurological	25616	3	-0.0416989	0.00163437	2.78665	5703
31	Mean OD in cerebral peduncle on FA skeleton (right)	Neurological	25406	-1	0.0415982	0.00163845	2.78557	5728
201	Mean ICVF in external capsule on FA skeleton (right)	Neurological	25376	2	-0.0416413	0.00163867	2.78551	5716
234	Volume of grey matter in Intracalcarine Cortex (right)	Neurological	25829	0	-0.0402631	0.00163894	2.78544	6114
82	Mean OD in cerebral peduncle on FA skeleton (left)	Neurological	25407	-1	0.0416112	0.00163907	2.7854	5724
213	Weighted-mean L2 in tract medial lemniscus (right)	Neurological	25614	-1	-0.0415755	0.00164038	2.78506	5733
141	Volume of grey matter in Frontal Orbital Cortex (right)	Neurological	25847	0	-0.040178	0.0016403	2.78508	6139
142	Mean ISOVF in fornix cres+stria terminalis on FA skeleton (left)	Neurological	25479	-1	0.0417794	0.00164063	2.78499	5677
141	Mean MO in sagittal stratum on FA skeleton (left)	Neurological	25183	-1	-0.041591	0.00164148	2.78476	5728
226	Weighted-mean MD in tract anterior thalamic radiation (right)	Neurological	25518	3	0.041722	0.00164162	2.78473	5692
58	Mean ISOVF in posterior limb of internal capsule on FA skeleton (right)	Neurological	25458	-1	-0.0416216	0.00164238	2.78453	5719
125	Mean MO in medial lemniscus on FA skeleton (right)	Neurological	25160	-1	0.0416461	0.0016428	2.78442	5712
163	Mean MD in superior fronto-occipital fasciculus on FA skeleton (right)	Neurological	25146	-1	0.0418181	0.00164453	2.78396	5664
166	Volume of grey matter in Central Opercular Cortex (left)	Neurological	25864	0	-0.0401485	0.00164463	2.78393	6145
49	Volume of grey matter in Supramarginal Gyrus, anterior division (right)	Neurological	25819	-1	0.040111	0.00164536	2.78374	6156
163	Weighted-mean L2 in tract superior longitudinal fasciculus (right)	Neurological	25618	3	0.0416636	0.00164625	2.78351	5705
100	Volume of grey matter in Juxtapositional Lobule Cortex (formerly Supplementary Motor Cortex) (left)	Neurological	25832	-1	-0.0401417	0.00164764	2.78314	6145
118	Volume of grey matter in Heschl's Gyrus (includes H1 and H2) (left)	Neurological	25870	0	0.0402137	0.00164765	2.78313	6123
86	Weighted-mean ISOVF in tract forceps minor	Neurological	25715	-1	0.0415939	0.00164799	2.78305	5723
49	Volume of grey matter in Amygdala (left)	Neurological	25888	0	0.0402119	0.00164844	2.78293	6123
133	Weighted-mean MD in tract posterior thalamic radiation (left)	Neurological	25534	3	0.0416875	0.0016485	2.78291	5697
166	Weighted-mean L2 in tract middle cerebellar peduncle	Neurological	25612	-1	0.0417026	0.00164829	2.78297	5693
163	Weighted-mean L1 in tract posterior thalamic radiation (right)	Neurological	25589	3	0.0416095	0.00164908	2.78276	5718
59	Mean ISOVF in superior cerebellar peduncle on FA skeleton (left)	Neurological	25453	-1	0.0415609	0.00164969	2.7826	5731
61	Volume of grey matter in Occipital Pole (right)	Neurological	25877	0	-0.0401421	0.00165038	2.78242	6143
216	Volume of grey matter in Temporal Fusiform Cortex, posterior division (left)	Neurological	25856	0	0.0401528	0.00165143	2.78214	6139
140	Mean FA in posterior thalamic radiation on FA skeleton (right)	Neurological	25084	2	-0.0415625	0.0016521	2.78196	5729
119	Volume of grey matter in Lateral Occipital Cortex, superior division (right)	Neurological	25825	0	-0.0400843	0.00165288	2.78176	6159
140	Mean ICVF in sagittal stratum on FA skeleton (left)	Neurological	25375	2	-0.0415079	0.00165535	2.78111	5742
64	Mean FA in fornix cres+stria terminalis on FA skeleton (left)	Neurological	25095	2	0.0414949	0.00165629	2.78086	5745
47	Volume of grey matter in VIIb Cerebellum (right)	Neurological	25908	0	0.0401868	0.00165665	2.78077	6125
243	Mean FA in superior longitudinal fasciculus on FA skeleton (left)	Neurological	25097	2	-0.0415376	0.00165658	2.78079	5733
234	Weighted-mean L1 in tract superior thalamic radiation (right)	Neurological	25593	3	0.041681	0.00165752	2.78054	5693
216	Volume of grey matter in Crus I Cerebellum (right)	Neurological	25902	0	0.0401649	0.00165763	2.78051	6131
141	Volume of grey matter in Inferior Frontal Gyrus, pars triangularis (right)	Neurological	25791	-1	-0.0401605	0.00165813	2.78038	6132
208	Inverted signal-to-noise ratio in T1	Neurological	25734	-1	0.040278	0.00165851	2.78028	6096
216	Volume of grey matter in Temporal Fusiform Cortex, anterior division (left)	Neurological	25854	0	0.0401072	0.00166004	2.77988	6147
140	Mean ICVF in sagittal stratum on FA skeleton (right)	Neurological	25374	2	-0.041507	0.00166039	2.77979	5739
216	Volume of grey matter in Temporal Occipital Fusiform Cortex (left)	Neurological	25858	0	0.0401463	0.00166157	2.77948	6134
233	Volume of grey matter in X Cerebellum (left)	Neurological	25918	-1	-0.040174	0.00166235	2.77928	6125
136	Volume of caudate (left)	Neurological	25013	0	0.0402235	0.00166224	2.77931	6110
141	Volume of grey matter in Heschl's Gyrus (includes H1 and H2) (left)	Neurological	25870	0	-0.0401809	0.00166218	2.77932	6123
162	Mean ISOVF in cingulum hippocampus on FA skeleton (left)	Neurological	25477	-1	0.0416933	0.00166323	2.77905	5686
1	Volume of amygdala (right)	Neurological	25022	-1	0.0401097	0.00166475	2.77865	6143
74	Volume of grey matter in Brain-Stem	Neurological	25892	-1	0.0401531	0.00166728	2.77799	6128
82	Weighted-mean ISOVF in tract superior thalamic radiation (right)	Neurological	25728	3	0.0416538	0.00166764	2.7779	5694
135	Volume of grey matter in Caudate (right)	Neurological	25881	-1	0.0403866	0.00166773	2.77787	6057
133	Mean MD in superior longitudinal fasciculus on FA skeleton (right)	Neurological	25144	3	0.0416733	0.00166867	2.77763	5688
148	Mean MD in external capsule on FA skeleton (right)	Neurological	25136	3	0.0417395	0.00166862	2.77764	5670
160	Volume of grey matter in Intracalcarine Cortex (right)	Neurological	25829	0	-0.0401953	0.00166896	2.77755	6114
140	Mean L2 in posterior thalamic radiation on FA skeleton (right)	Neurological	25276	3	0.0416355	0.00166922	2.77749	5698
120	Volume of grey matter in Cingulate Gyrus, anterior division (left)	Neurological	25838	-1	0.0402542	0.0016691	2.77752	6096
92	Mean L3 in medial lemniscus on FA skeleton (right)	Neurological	25304	-1	0.0415412	0.00167222	2.77671	5722
166	Volume of grey matter in Parahippocampal Gyrus, posterior division (left)	Neurological	25850	0	-0.040093	0.00167223	2.7767	6143
3	Volume of grey matter in VIIIa Cerebellum (vermis)	Neurological	25910	0	-0.0400559	0.00167278	2.77656	6154
234	Mean MD in fornix cres+stria terminalis on FA skeleton (left)	Neurological	25143	-1	0.04163	0.00167316	2.77646	5697
35	Mean L2 in posterior thalamic radiation on FA skeleton (left)	Neurological	25277	3	-0.0416189	0.00167322	2.77645	5700
106	Mean L3 in posterior corona radiata on FA skeleton (left)	Neurological	25323	3	-0.0416335	0.0016748	2.77604	5695
43	Weighted-mean L1 in tract uncinate fasciculus (right)	Neurological	25595	3	-0.0414054	0.00167474	2.77605	5758
102	Mean L3 in superior fronto-occipital fasciculus on FA skeleton (right)	Neurological	25338	-1	0.0417243	0.00167515	2.77595	5670
58	Mean MD in superior longitudinal fasciculus on FA skeleton (left)	Neurological	25145	3	-0.0415888	0.0016768	2.77552	5706
47	Mean MD in tapetum on FA skeleton (right)	Neurological	25150	3	-0.0416854	0.00167767	2.77529	5679
223	Mean L2 in cingulum cingulate gyrus on FA skeleton (right)	Neurological	25282	3	-0.041442	0.00167915	2.77491	5745
238	Weighted-mean MD in tract middle cerebellar peduncle	Neurological	25531	-1	0.0414886	0.0016793	2.77487	5732
172	Mean ICVF in external capsule on FA skeleton (left)	Neurological	25377	2	0.041586	0.00167959	2.7748	5705
238	Inverted contrast-to-noise ratio in T1	Neurological	25735	-1	0.0401253	0.00168118	2.77439	6127
137	Mean ICVF in superior corona radiata on FA skeleton (left)	Neurological	25369	2	0.0415239	0.00168287	2.77395	5720
189	Volume of grey matter in Crus I Cerebellum (vermis)	Neurological	25901	-1	-0.0400852	0.00168452	2.77352	6137
191	Mean MD in anterior limb of internal capsule on FA skeleton (left)	Neurological	25121	3	0.0417269	0.00168519	2.77335	5663
227	Discrepancy between dMRI brain image and T1 brain image	Neurological	25737	-1	0.0409288	0.00168536	2.77331	5886
165	Volume of grey matter (normalised for head size)	Neurological	25005	-1	0.0399551	0.00168609	2.77312	6176
221	Volume of grey matter in Insular Cortex (right)	Neurological	25785	0	0.0400337	0.0016872	2.77283	6151
179	Volume of grey matter in Frontal Orbital Cortex (right)	Neurological	25847	0	0.0400724	0.00168737	2.77279	6139
82	Weighted-mean FA in tract forceps major	Neurological	25498	-1	-0.0415191	0.00168969	2.77219	5717
231	Weighted-mean MD in tract inferior fronto-occipital fasciculus (right)	Neurological	25528	3	-0.041449	0.00169025	2.77205	5736
172	Weighted-mean FA in tract anterior thalamic radiation (left)	Neurological	25490	2	0.0414604	0.00169003	2.77211	5733
215	Mean FA in sagittal stratum on FA skeleton (left)	Neurological	25087	2	0.0414205	0.0016901	2.77209	5744
86	Mean L1 in superior corona radiata on FA skeleton (right)	Neurological	25224	3	0.0415175	0.00169198	2.7716	5716
40	Volume of grey matter in Ventral Striatum (right)	Neurological	25891	0	0.039997	0.00169205	2.77159	6159
84	Mean MD in posterior thalamic radiation on FA skeleton (right)	Neurological	25132	3	-0.0416004	0.00169235	2.77151	5693
142	Mean L3 in anterior corona radiata on FA skeleton (right)	Neurological	25318	3	0.0415159	0.00169426	2.77102	5715
95	Weighted-mean FA in tract middle cerebellar peduncle	Neurological	25504	-1	-0.0414609	0.00169457	2.77094	5730
238	Weighted-mean MD in tract superior longitudinal fasciculus (right)	Neurological	25537	3	0.041546	0.0016954	2.77073	5706
77	Weighted-mean MO in tract cingulate gyrus part of cingulum (left)	Neurological	25546	-1	0.0415347	0.00169558	2.77068	5709
88	Mean L3 in anterior corona radiata on FA skeleton (right)	Neurological	25318	3	0.0415119	0.00169602	2.77057	5715
65	Mean L1 in cerebral peduncle on FA skeleton (right)	Neurological	25214	-1	-0.0413634	0.00169621	2.77052	5756
40	Volume of grey matter in Lingual Gyrus (right)	Neurological	25853	0	0.0400718	0.0016965	2.77045	6133
201	Mean ICVF in fornix cres+stria terminalis on FA skeleton (left)	Neurological	25383	2	-0.0413934	0.00169886	2.76984	5746
40	Mean MD in posterior thalamic radiation on FA skeleton (right)	Neurological	25132	3	-0.0415852	0.00169899	2.76981	5693
18	Mean ICVF in medial lemniscus on FA skeleton (left)	Neurological	25353	-1	-0.0414421	0.00169964	2.76964	5732
163	Weighted-mean ICVF in tract inferior fronto-occipital fasciculus (right)	Neurological	25663	2	-0.0414059	0.00169967	2.76963	5742
132	Mean MO in cingulum hippocampus on FA skeleton (right)	Neurological	25188	-1	-0.0415572	0.0017001	2.76953	5700
153	Mean ISOVF in fornix cres+stria terminalis on FA skeleton (right)	Neurological	25478	3	0.0416226	0.00170025	2.76949	5682
226	Mean L3 in superior fronto-occipital fasciculus on FA skeleton (right)	Neurological	25338	-1	0.0416656	0.00170065	2.76938	5670
31	Mean FA in cingulum cingulate gyrus on FA skeleton (left)	Neurological	25091	2	-0.0414104	0.00170088	2.76933	5740
35	Mean L1 in superior longitudinal fasciculus on FA skeleton (left)	Neurological	25241	3	-0.0414259	0.00170197	2.76905	5735
180	Mean MO in uncinate fasciculus on FA skeleton (left)	Neurological	25197	-1	0.041623	0.00170167	2.76912	5681
222	Mean ICVF in anterior limb of internal capsule on FA skeleton (right)	Neurological	25360	2	0.0414851	0.0017014	2.76919	5719
106	Mean ICVF in cingulum hippocampus on FA skeleton (left)	Neurological	25381	2	0.0413837	0.00170152	2.76916	5747
82	Mean FA in tapetum on FA skeleton (left)	Neurological	25103	-1	-0.0414964	0.00170121	2.76924	5716
106	Volume of grey matter in Cuneal Cortex (left)	Neurological	25844	0	0.0400337	0.00170196	2.76905	6141
137	Mean L3 in anterior corona radiata on FA skeleton (right)	Neurological	25318	3	-0.0414972	0.00170248	2.76892	5715
250	Volume of grey matter in IX Cerebellum (vermis)	Neurological	25916	0	0.0401041	0.00170263	2.76888	6119
116	Weighted-mean L3 in tract superior thalamic radiation (right)	Neurological	25647	3	0.0415315	0.00170337	2.76869	5705
119	Weighted-mean MD in tract uncinate fasciculus (right)	Neurological	25541	3	0.0414188	0.00170353	2.76865	5736
88	Mean MD in sagittal stratum on FA skeleton (right)	Neurological	25134	3	0.0414856	0.00170437	2.76843	5717
125	Volume of grey matter in Cingulate Gyrus, posterior division (right)	Neurological	25841	0	-0.0401102	0.00170436	2.76844	6116
40	Volume of grey matter in X Cerebellum (right)	Neurological	25920	-1	0.040087	0.00170595	2.76803	6122
104	Mean OD in superior cerebellar peduncle on FA skeleton (right)	Neurological	25404	-1	-0.0413807	0.001706	2.76802	5745
137	Volume of brain, grey+white matter	Neurological	25010	0	-0.0400053	0.00170603	2.76801	6147
37	Mean L1 in genu of corpus callosum on FA skeleton	Neurological	25202	3	0.0414161	0.0017063	2.76795	5735
72	Weighted-mean OD in tract acoustic radiation (right)	Neurological	25678	-1	0.0413907	0.00170639	2.76792	5742
148	Inverted contrast-to-noise ratio in T1	Neurological	25735	-1	0.0400673	0.00170746	2.76765	6127
17	Mean FA in anterior corona radiata on FA skeleton (right)	Neurological	25078	2	0.0414309	0.00170774	2.76758	5730
175	Mean MD in inferior cerebellar peduncle on FA skeleton (right)	Neurological	25114	-1	0.0414165	0.00170771	2.76759	5734
54	Weighted-mean ISOVF in tract inferior fronto-occipital fasciculus (right)	Neurological	25717	3	0.0415423	0.00170823	2.76745	5699
82	Weighted-mean ICVF in tract uncinate fasciculus (right)	Neurological	25676	2	-0.0413567	0.00170868	2.76734	5750
82	Weighted-mean FA in tract corticospinal tract (right)	Neurological	25497	-1	-0.0413989	0.00170912	2.76723	5738
231	Mean FA in fornix cres+stria terminalis on FA skeleton (left)	Neurological	25095	2	0.0413727	0.00170958	2.76711	5745
251	Mean ICVF in posterior thalamic radiation on FA skeleton (right)	Neurological	25372	2	-0.0414051	0.00170958	2.76711	5736
17	Volumetric scaling from T1 head image to standard space	Neurological	25000	-1	0.0399258	0.00170973	2.76707	6169
137	Weighted-mean L3 in tract posterior thalamic radiation (right)	Neurological	25643	3	-0.0415219	0.00171082	2.7668	5703
15	Mean FA in anterior corona radiata on FA skeleton (left)	Neurological	25079	2	0.0414647	0.001712	2.7665	5718
142	Mean ICVF in tapetum on FA skeleton (right)	Neurological	25390	2	-0.0415216	0.00171252	2.76636	5702
121	Volume of grey matter in Central Opercular Cortex (right)	Neurological	25865	0	-0.0400228	0.00171292	2.76626	6137
223	Mean ISOVF in body of corpus callosum on FA skeleton	Neurological	25443	-1	-0.0414879	0.00171297	2.76625	5711
88	Weighted-mean FA in tract inferior fronto-occipital fasciculus (left)	Neurological	25500	2	-0.041343	0.00171317	2.7662	5751
3	Volume of grey matter in Planum Temporale (right)	Neurological	25873	0	-0.0400498	0.00171399	2.76599	6128
125	Volume of brain stem + 4th ventricle	Neurological	25025	0	-0.040026	0.00171443	2.76588	6135
47	Discrepancy between tfMRI brain image and T1 brain image	Neurological	25740	-1	0.0431588	0.00171501	2.76573	5276
96	Weighted-mean ISOVF in tract uncinate fasciculus (left)	Neurological	25729	-1	0.0415819	0.00171492	2.76576	5684
52	Volume of grey matter in Frontal Orbital Cortex (left)	Neurological	25846	0	-0.0400142	0.00171533	2.76565	6138
118	Mean L1 in superior fronto-occipital fasciculus on FA skeleton (left)	Neurological	25243	-1	-0.0416746	0.0017161	2.76546	5658
80	Mean MO in external capsule on FA skeleton (left)	Neurological	25185	-1	-0.0414292	0.0017165	2.76535	5725
54	Volume of grey matter in Central Opercular Cortex (right)	Neurological	25865	0	-0.0400115	0.00171807	2.76496	6137
31	Weighted-mean ICVF in tract forceps minor	Neurological	25661	2	-0.0413951	0.0017188	2.76477	5733
148	Volume of grey matter in VI Cerebellum (right)	Neurological	25899	0	-0.0400407	0.00171964	2.76456	6127
148	Mean OD in cingulum cingulate gyrus on FA skeleton (right)	Neurological	25426	-1	0.0414983	0.00171963	2.76456	5704
31	Mean MO in cingulum hippocampus on FA skeleton (left)	Neurological	25189	-1	-0.041469	0.00171971	2.76455	5712
47	Weighted-mean ISOVF in tract uncinate fasciculus (left)	Neurological	25729	-1	-0.0415706	0.0017199	2.7645	5684
238	Mean L3 in cerebral peduncle on FA skeleton (right)	Neurological	25310	-1	0.0413615	0.0017209	2.76424	5741
119	Weighted-mean L3 in tract uncinate fasciculus (right)	Neurological	25649	3	0.0414259	0.00172118	2.76417	5723
139	Volume of grey matter in Parahippocampal Gyrus, posterior division (left)	Neurological	25850	0	-0.0399843	0.00172161	2.76406	6143
91	Mean MO in splenium of corpus callosum on FA skeleton	Neurological	25156	-1	0.0414159	0.00172402	2.76346	5724
221	Volume of peripheral cortical grey matter	Neurological	25002	0	0.0399791	0.00172399	2.76347	6143
140	Weighted-mean L2 in tract posterior thalamic radiation (left)	Neurological	25615	3	0.0415645	0.00172423	2.7634	5683
133	Mean L2 in fornix on FA skeleton	Neurological	25253	-1	0.041714	0.00172475	2.76327	5642
104	Mean ICVF in posterior limb of internal capsule on FA skeleton (left)	Neurological	25363	2	-0.0413743	0.00172484	2.76325	5735
80	Mean MD in superior cerebellar peduncle on FA skeleton (right)	Neurological	25116	-1	0.041368	0.00172604	2.76295	5736
234	Mean L2 in anterior corona radiata on FA skeleton (left)	Neurological	25271	3	0.0415042	0.00172668	2.76279	5698
129	Volumetric scaling from T1 head image to standard space	Neurological	25000	-1	0.039889	0.00172666	2.76279	6169
246	Weighted-mean ISOVF in tract superior longitudinal fasciculus (left)	Neurological	25725	3	-0.041578	0.00172634	2.76287	5678
111	Volume of grey matter in Temporal Fusiform Cortex, posterior division (right)	Neurological	25857	0	0.0399536	0.00172827	2.76239	6148
86	Mean ISOVF in body of corpus callosum on FA skeleton	Neurological	25443	-1	0.0414503	0.00172966	2.76204	5711
222	Mean MD in genu of corpus callosum on FA skeleton	Neurological	25106	3	-0.041527	0.00173116	2.76166	5689
140	Mean MD in cerebral peduncle on FA skeleton (left)	Neurological	25119	-1	0.0413475	0.00173199	2.76145	5738
167	Volume of grey matter in Paracingulate Gyrus (left)	Neurological	25836	0	-0.0399684	0.00173347	2.76108	6140
238	Median T2star in amygdala (left)	Neurological	25036	-1	-0.0416486	0.00173413	2.76092	5654
133	Mean L1 in anterior corona radiata on FA skeleton (left)	Neurological	25223	3	0.0414034	0.00173444	2.76084	5721
134	Weighted-mean OD in tract posterior thalamic radiation (left)	Neurological	25696	-1	0.0412926	0.00173563	2.76054	5751
31	Mean ICVF in superior fronto-occipital fasciculus on FA skeleton (left)	Neurological	25387	2	-0.0415815	0.00173618	2.76041	5671
110	Mean FA in inferior cerebellar peduncle on FA skeleton (right)	Neurological	25066	-1	0.041352	0.00173642	2.76034	5734
82	Volume of grey matter in Frontal Orbital Cortex (left)	Neurological	25846	0	-0.0399655	0.00173783	2.75999	6138
106	Mean L3 in external capsule on FA skeleton (right)	Neurological	25328	3	-0.0414903	0.00174103	2.75919	5693
122	Mean MD in splenium of corpus callosum on FA skeleton	Neurological	25108	3	-0.0412914	0.001741	2.7592	5748
63	Volume of grey matter in I-IV Cerebellum (left)	Neurological	25893	0	-0.0399577	0.00174144	2.75909	6138
163	Mean MD in posterior corona radiata on FA skeleton (right)	Neurological	25130	3	0.0415356	0.00174195	2.75896	5680
58	Volume of thalamus (right)	Neurological	25012	0	0.039965	0.00174259	2.7588	6135
148	Volume of grey matter in Precuneous Cortex (right)	Neurological	25843	0	-0.0399518	0.00174266	2.75879	6139
120	Volume of grey matter in Occipital Pole (left)	Neurological	25876	0	0.0399632	0.00174344	2.75859	6135
81	Weighted-mean L1 in tract superior thalamic radiation (right)	Neurological	25593	3	0.0414813	0.00174505	2.75819	5693
214	Mean L1 in fornix on FA skeleton	Neurological	25205	-1	0.041517	0.00174538	2.75811	5683
172	Mean L2 in posterior thalamic radiation on FA skeleton (right)	Neurological	25276	3	-0.0414621	0.00174549	2.75808	5698
88	Weighted-mean MD in tract inferior longitudinal fasciculus (right)	Neurological	25530	3	0.0413509	0.00174666	2.75779	5728
125	Volume of grey matter in Occipital Pole (right)	Neurological	25877	0	-0.0399262	0.00174854	2.75733	6143
90	Weighted-mean ISOVF in tract medial lemniscus (left)	Neurological	25721	-1	-0.0413761	0.00174993	2.75698	5719
58	Weighted-mean MD in tract superior longitudinal fasciculus (left)	Neurological	25536	3	-0.0413965	0.00175052	2.75683	5713
248	Volume of grey matter in Amygdala (right)	Neurological	25889	0	-0.0399464	0.00175277	2.75628	6134
93	Mean L3 in anterior limb of internal capsule on FA skeleton (right)	Neurological	25312	3	-0.0415317	0.00175356	2.75608	5674
130	Weighted-mean L2 in tract forceps minor	Neurological	25607	3	-0.041341	0.00175438	2.75588	5726
163	Mean L3 in superior fronto-occipital fasciculus on FA skeleton (right)	Neurological	25338	-1	0.041543	0.00175508	2.7557	5670
148	Weighted-mean ISOVF in tract anterior thalamic radiation (right)	Neurological	25707	3	0.0414841	0.00175527	2.75566	5686
49	Volume of grey matter in Frontal Pole (left)	Neurological	25782	0	0.039919	0.00175649	2.75535	6140
156	Mean L3 in posterior corona radiata on FA skeleton (right)	Neurological	25322	3	0.0415022	0.001757	2.75523	5680
224	Weighted-mean L2 in tract posterior thalamic radiation (right)	Neurological	25616	3	0.0414183	0.00175704	2.75522	5703
234	Volume of peripheral cortical grey matter (normalised for head size)	Neurological	25001	-1	-0.039853	0.00175701	2.75523	6160
74	Weighted-mean ICVF in tract inferior fronto-occipital fasciculus (left)	Neurological	25662	2	0.0412867	0.00175774	2.75504	5739
142	Mean L2 in genu of corpus callosum on FA skeleton	Neurological	25250	3	0.0414774	0.00175994	2.7545	5685
224	Volume of thalamus (left)	Neurological	25011	0	-0.0398897	0.00176108	2.75422	6146
192	Discrepancy between T1 brain image and standard-space brain template (nonlinearly-aligned)	Neurological	25732	-1	0.0398446	0.00176097	2.75425	6160
104	Mean MO in posterior corona radiata on FA skeleton (right)	Neurological	25178	-1	0.0412942	0.00176086	2.75428	5735
172	Mean ICVF in superior fronto-occipital fasciculus on FA skeleton (right)	Neurological	25386	2	0.0415114	0.00176108	2.75422	5675
133	Weighted-mean MD in tract posterior thalamic radiation (right)	Neurological	25535	3	0.0414477	0.00176184	2.75403	5692
119	Mean FA in anterior corona radiata on FA skeleton (right)	Neurological	25078	2	-0.041308	0.00176281	2.7538	5730
172	Weighted-mean L3 in tract superior thalamic radiation (left)	Neurological	25646	3	-0.0414122	0.00176308	2.75373	5701
133	Weighted-mean FA in tract middle cerebellar peduncle	Neurological	25504	-1	-0.0413063	0.00176356	2.75361	5730
79	Volume of grey matter in Superior Parietal Lobule (right)	Neurological	25817	-1	-0.0398673	0.001764	2.7535	6151
113	Mean L1 in superior longitudinal fasciculus on FA skeleton (left)	Neurological	25241	3	0.0412871	0.00176409	2.75348	5735
160	Weighted-mean MD in tract uncinate fasciculus (left)	Neurological	25540	3	0.041233	0.00176422	2.75345	5750
61	Volume of grey matter in Inferior Frontal Gyrus, pars opercularis (right)	Neurological	25793	-1	-0.0399729	0.0017648	2.75331	6118
240	Mean FA in superior fronto-occipital fasciculus on FA skeleton (left)	Neurological	25099	2	0.041378	0.00176545	2.75314	5709
59	Weighted-mean MD in tract posterior thalamic radiation (right)	Neurological	25535	3	0.0414371	0.00176666	2.75285	5692
169	Mean L2 in corticospinal tract on FA skeleton (left)	Neurological	25255	1	-0.0414224	0.00176835	2.75243	5695
40	Weighted-mean L3 in tract inferior longitudinal fasciculus (right)	Neurological	25638	3	-0.0413483	0.00176909	2.75225	5715
156	Mean L1 in cerebral peduncle on FA skeleton (left)	Neurological	25215	-1	-0.0412183	0.00176928	2.7522	5751
31	Weighted-mean L1 in tract superior longitudinal fasciculus (left)	Neurological	25590	3	0.0413796	0.00176965	2.75211	5706
142	Mean MD in external capsule on FA skeleton (right)	Neurological	25136	3	0.0415095	0.0017702	2.75198	5670
133	Mean L3 in fornix on FA skeleton	Neurological	25301	-1	0.0416355	0.00177144	2.75167	5635
50	Volume of grey matter in Parahippocampal Gyrus, posterior division (right)	Neurological	25851	-1	-0.0398801	0.00177174	2.7516	6142
82	Mean FA in sagittal stratum on FA skeleton (left)	Neurological	25087	2	-0.0412334	0.00177387	2.75108	5744
129	Mean ISOVF in posterior thalamic radiation on FA skeleton (left)	Neurological	25469	-1	-0.0413833	0.00177459	2.7509	5702
88	Weighted-mean MD in tract anterior thalamic radiation (right)	Neurological	25518	3	0.0414185	0.00177511	2.75077	5692
122	Mean L2 in superior corona radiata on FA skeleton (right)	Neurological	25272	3	-0.0413089	0.00177551	2.75068	5722
136	Volume of grey matter in Frontal Orbital Cortex (left)	Neurological	25846	0	0.0398832	0.00177639	2.75046	6138
248	Volume of grey matter in Amygdala (left)	Neurological	25888	0	-0.0399298	0.00177743	2.75021	6123
215	Weighted-mean FA in tract inferior fronto-occipital fasciculus (right)	Neurological	25501	2	0.0411815	0.00177792	2.75009	5756
139	Volume of grey matter in Planum Polare (left)	Neurological	25868	0	-0.039879	0.0017784	2.74997	6138
125	Mean L3 in fornix cres+stria terminalis on FA skeleton (left)	Neurological	25335	3	-0.0414057	0.00177931	2.74975	5693
47	Volume of peripheral cortical grey matter (normalised for head size)	Neurological	25001	-1	0.039803	0.00178067	2.74942	6160
172	Mean L1 in tapetum on FA skeleton (right)	Neurological	25246	-1	-0.0414538	0.0017806	2.74943	5679
119	Mean L3 in uncinate fasciculus on FA skeleton (left)	Neurological	25341	-1	0.0412574	0.00178098	2.74934	5733
54	Volume of grey matter in Parietal Operculum Cortex (left)	Neurological	25866	0	-0.0398726	0.00178299	2.74885	6137
82	Mean MD in superior corona radiata on FA skeleton (left)	Neurological	25129	3	0.0413795	0.00178298	2.74885	5698
192	Mean MD in fornix cres+stria terminalis on FA skeleton (left)	Neurological	25143	-1	0.0413831	0.00178297	2.74886	5697
172	Mean L3 in anterior corona radiata on FA skeleton (left)	Neurological	25319	3	-0.0413717	0.0017832	2.7488	5700
192	Mean OD in splenium of corpus callosum on FA skeleton	Neurological	25396	-1	-0.0411196	0.00178341	2.74875	5770
54	Mean FA in superior fronto-occipital fasciculus on FA skeleton (right)	Neurological	25098	-1	-0.0413343	0.00178375	2.74867	5710
222	Mean L2 in posterior thalamic radiation on FA skeleton (right)	Neurological	25276	3	-0.0413772	0.00178402	2.7486	5698
148	Volume of grey matter in VIIb Cerebellum (left)	Neurological	25906	0	-0.0399388	0.00178402	2.7486	6116
104	Mean L1 in anterior limb of internal capsule on FA skeleton (right)	Neurological	25216	-1	0.0413401	0.00178439	2.74851	5708
58	Mean OD in tapetum on FA skeleton (right)	Neurological	25438	-1	0.0412778	0.00178484	2.7484	5725
126	Volume of putamen (left)	Neurological	25015	0	-0.0398893	0.00178586	2.74815	6130
137	Weighted-mean L3 in tract inferior longitudinal fasciculus (right)	Neurological	25638	3	-0.0413107	0.00178629	2.74805	5715
31	Mean ICVF in superior fronto-occipital fasciculus on FA skeleton (right)	Neurological	25386	2	-0.0414558	0.00178636	2.74803	5675
133	Mean MD in superior corona radiata on FA skeleton (right)	Neurological	25128	3	0.0413421	0.00178681	2.74792	5706
88	Weighted-mean L1 in tract parahippocampal part of cingulum (left)	Neurological	25575	-1	0.0414026	0.00178734	2.74779	5689
118	Volume of grey matter in Temporal Pole (right)	Neurological	25797	0	0.0398497	0.00178768	2.74771	6141
133	Mean L2 in anterior corona radiata on FA skeleton (left)	Neurological	25271	3	0.0413676	0.00178844	2.74753	5698
130	Weighted-mean L1 in tract anterior thalamic radiation (right)	Neurological	25572	3	-0.0414466	0.00178891	2.74741	5676
144	Mean L3 in uncinate fasciculus on FA skeleton (right)	Neurological	25340	-1	-0.0412671	0.00178972	2.74721	5725
86	Volume of peripheral cortical grey matter (normalised for head size)	Neurological	25001	-1	-0.0397804	0.00179145	2.7468	6160
248	Volume of grey matter in Inferior Frontal Gyrus, pars triangularis (left)	Neurological	25790	-1	-0.0398806	0.00179152	2.74678	6129
122	Weighted-mean MD in tract anterior thalamic radiation (left)	Neurological	25517	3	-0.0414207	0.00179244	2.74656	5681
40	Mean L2 in superior corona radiata on FA skeleton (right)	Neurological	25272	3	-0.0412663	0.00179512	2.74591	5722
74	Mean L3 in anterior limb of internal capsule on FA skeleton (left)	Neurological	25313	3	-0.0414627	0.00179661	2.74555	5667
31	Mean L2 in cingulum cingulate gyrus on FA skeleton (left)	Neurological	25283	3	0.0411972	0.00179876	2.74503	5739
32	Mean ISOVF in cingulum hippocampus on FA skeleton (left)	Neurological	25477	-1	-0.0413864	0.00179983	2.74477	5686
20	Mean ISOVF in body of corpus callosum on FA skeleton	Neurological	25443	-1	0.0412943	0.00180052	2.7446	5711
15	Mean FA in medial lemniscus on FA skeleton (left)	Neurological	25065	-1	0.0411905	0.00180188	2.74427	5739
234	Volume of ventricular cerebrospinal fluid (normalised for head size)	Neurological	25003	-1	0.0400599	0.0018029	2.74403	6067
148	Weighted-mean ICVF in tract acoustic radiation (right)	Neurological	25651	2	-0.0411589	0.00180326	2.74394	5747
37	Mean L3 in superior fronto-occipital fasciculus on FA skeleton (left)	Neurological	25339	-1	0.0415181	0.00180318	2.74396	5648
239	Weighted-mean L1 in tract anterior thalamic radiation (right)	Neurological	25572	3	-0.041415	0.00180345	2.7439	5676
93	Mean L3 in external capsule on FA skeleton (right)	Neurological	25328	3	-0.0413512	0.00180434	2.74368	5693
242	Mean ISOVF in medial lemniscus on FA skeleton (left)	Neurological	25449	-1	-0.041345	0.00180554	2.74339	5694
58	Mean L3 in anterior limb of internal capsule on FA skeleton (left)	Neurological	25313	3	-0.0414434	0.00180551	2.7434	5667
172	Mean OD in fornix cres+stria terminalis on FA skeleton (left)	Neurological	25431	-1	-0.0413072	0.00180624	2.74322	5704
59	Weighted-mean MD in tract inferior longitudinal fasciculus (left)	Neurological	25529	3	0.0411809	0.00180633	2.7432	5739
16	Mean L1 in cerebral peduncle on FA skeleton (right)	Neurological	25214	-1	-0.0411188	0.00180693	2.74306	5756
139	Weighted-mean MO in tract posterior thalamic radiation (left)	Neurological	25561	-1	-0.0411952	0.00180804	2.74279	5734
146	Mean L2 in superior cerebellar peduncle on FA skeleton (left)	Neurological	25261	-1	0.0411829	0.00180875	2.74262	5737
56	Mean OD in corticospinal tract on FA skeleton (right)	Neurological	25398	-1	0.0411772	0.00180974	2.74238	5738
31	Weighted-mean FA in tract corticospinal tract (left)	Neurological	25496	-1	-0.041159	0.00180987	2.74235	5743
61	Volume of grey matter in Middle Temporal Gyrus, posterior division (right)	Neurological	25805	0	-0.0397838	0.00181154	2.74195	6146
250	Volume of grey matter in Inferior Frontal Gyrus, pars triangularis (left)	Neurological	25790	-1	0.0398348	0.00181352	2.74148	6129
160	Volume of grey matter in Precentral Gyrus (right)	Neurological	25795	0	-0.0397755	0.00181396	2.74137	6147
106	Volume of grey matter in Superior Frontal Gyrus (right)	Neurological	25787	0	0.0398243	0.0018139	2.74139	6132
133	Mean ISOVF in retrolenticular part of internal capsule on FA skeleton (left)	Neurological	25461	-1	0.0412357	0.0018143	2.74129	5719
49	Mean FA in genu of corpus callosum on FA skeleton	Neurological	25058	2	0.0412803	0.00181708	2.74063	5705
125	Volume of ventricular cerebrospinal fluid (normalised for head size)	Neurological	25003	-1	-0.0400291	0.00181769	2.74048	6067
223	Weighted-mean ICVF in tract uncinate fasciculus (right)	Neurological	25676	2	0.0411168	0.00181788	2.74043	5750
163	Mean ICVF in superior corona radiata on FA skeleton (right)	Neurological	25368	2	-0.0412329	0.00181899	2.74017	5717
37	Mean L2 in superior fronto-occipital fasciculus on FA skeleton (left)	Neurological	25291	-1	0.0415833	0.001819	2.74017	5621
88	Mean L1 in superior fronto-occipital fasciculus on FA skeleton (left)	Neurological	25243	-1	0.0414464	0.00181936	2.74008	5658
31	Mean L2 in external capsule on FA skeleton (left)	Neurological	25281	3	0.0413482	0.00181923	2.74011	5685
130	Weighted-mean L1 in tract inferior fronto-occipital fasciculus (left)	Neurological	25581	3	-0.0410748	0.00182249	2.73933	5759
54	Volume of grey matter in Parahippocampal Gyrus, posterior division (right)	Neurological	25851	-1	-0.0397721	0.00182346	2.7391	6142
148	Volume of grey matter in VIIb Cerebellum (right)	Neurological	25908	0	-0.0398265	0.0018238	2.73902	6125
31	Volume of grey matter in Amygdala (left)	Neurological	25888	0	-0.0398315	0.00182453	2.73885	6123
192	Mean L1 in anterior limb of internal capsule on FA skeleton (left)	Neurological	25217	3	0.0413136	0.00182521	2.73869	5691
20	Mean L2 in tapetum on FA skeleton (right)	Neurological	25294	-1	0.0413783	0.00182556	2.7386	5673
237	Volume of putamen (left)	Neurological	25015	0	0.0398026	0.00182755	2.73813	6130
106	Mean ISOVF in uncinate fasciculus on FA skeleton (right)	Neurological	25484	-1	0.0412906	0.0018275	2.73814	5696
140	Mean FA in sagittal stratum on FA skeleton (right)	Neurological	25086	2	-0.0411204	0.00182793	2.73804	5743
172	Weighted-mean L3 in tract superior thalamic radiation (right)	Neurological	25647	3	-0.0412553	0.0018288	2.73783	5705
214	Weighted-mean OD in tract posterior thalamic radiation (left)	Neurological	25696	-1	-0.0410883	0.00182957	2.73765	5751
125	Volume of grey matter in Temporal Fusiform Cortex, anterior division (right)	Neurological	25855	0	-0.0397652	0.00182997	2.73755	6140
223	Weighted-mean ISOVF in tract superior thalamic radiation (right)	Neurological	25728	3	-0.0412912	0.00183063	2.7374	5694
172	Mean OD in posterior corona radiata on FA skeleton (right)	Neurological	25418	-1	0.0411161	0.00183167	2.73715	5742
10	Volume of grey matter in Subcallosal Cortex (right)	Neurological	25835	0	0.0397733	0.00183232	2.737	6136
64	Weighted-mean MD in tract posterior thalamic radiation (left)	Neurological	25534	3	-0.0412727	0.00183418	2.73656	5697
224	Mean L3 in fornix on FA skeleton	Neurological	25301	-1	0.0414994	0.00183401	2.7366	5635
130	Weighted-mean MD in tract forceps minor	Neurological	25526	3	-0.0411791	0.00183409	2.73658	5723
119	Volume of grey matter in X Cerebellum (right)	Neurological	25920	-1	-0.0398097	0.00183674	2.73595	6122
6	Mean L3 in uncinate fasciculus on FA skeleton (left)	Neurological	25341	-1	-0.0411369	0.00183706	2.73588	5733
135	Volume of grey matter in Superior Temporal Gyrus, anterior division (right)	Neurological	25799	0	0.0397406	0.00183721	2.73584	6143
58	Volume of thalamus (left)	Neurological	25011	0	0.0397285	0.0018384	2.73556	6146
142	Mean MO in body of corpus callosum on FA skeleton	Neurological	25155	-1	-0.0413942	0.00183862	2.73551	5661
74	Weighted-mean ICVF in tract medial lemniscus (left)	Neurological	25667	2	-0.0410111	0.00183914	2.73538	5767
252	Weighted-mean ISOVF in tract posterior thalamic radiation (left)	Neurological	25723	-1	-0.0413344	0.00184272	2.73454	5675
148	Mean L1 in external capsule on FA skeleton (left)	Neurological	25233	-1	0.0412736	0.00184402	2.73423	5691
52	Fluid intelligence score	Neurological	20016	-1	-0.0166506	0.00184438	2.73415	34979
201	Weighted-mean L3 in tract anterior thalamic radiation (right)	Neurological	25626	3	0.0413123	0.00184461	2.7341	5680
148	Mean OD in cerebral peduncle on FA skeleton (right)	Neurological	25406	-1	0.0411345	0.00184669	2.73361	5728
84	Mean MD in external capsule on FA skeleton (right)	Neurological	25136	3	-0.0413391	0.0018491	2.73304	5670
223	Volume of grey matter in Ventral Striatum (left)	Neurological	25890	0	0.0397105	0.00185038	2.73274	6144
97	Volume of grey matter in Amygdala (right)	Neurological	25889	0	0.0397417	0.00185096	2.7326	6134
47	Volume of peripheral cortical grey matter	Neurological	25002	0	0.0397108	0.00185182	2.7324	6143
102	Mean MD in posterior corona radiata on FA skeleton (right)	Neurological	25130	3	0.0412936	0.00185344	2.73202	5680
105	Volume of grey matter in X Cerebellum (right)	Neurological	25920	-1	0.039775	0.00185373	2.73195	6122
156	Mean FA in anterior corona radiata on FA skeleton (right)	Neurological	25078	2	-0.0411122	0.00185384	2.73193	5730
156	Mean L1 in splenium of corpus callosum on FA skeleton	Neurological	25204	-1	0.0410438	0.00185408	2.73187	5749
90	Mean MO in fornix cres+stria terminalis on FA skeleton (right)	Neurological	25190	-1	-0.04119	0.00185447	2.73178	5708
189	Weighted-mean ISOVF in tract medial lemniscus (right)	Neurological	25722	-1	-0.0410918	0.00185502	2.73165	5735
80	Mean ISOVF in inferior cerebellar peduncle on FA skeleton (left)	Neurological	25451	-1	0.0413119	0.00185509	2.73164	5674
182	Inverted contrast-to-noise ratio in T1	Neurological	25735	-1	0.0397565	0.00185485	2.73169	6127
49	Mean L3 in body of corpus callosum on FA skeleton	Neurological	25299	3	-0.0411738	0.00185705	2.73118	5711
18	Mean ICVF in medial lemniscus on FA skeleton (right)	Neurological	25352	-1	-0.0410765	0.00185721	2.73114	5738
238	Mean L3 in superior corona radiata on FA skeleton (right)	Neurological	25320	3	0.0411501	0.00185805	2.73094	5717
119	Volume of grey matter in Postcentral Gyrus (left)	Neurological	25814	0	-0.0397303	0.00185816	2.73092	6133
163	Mean ICVF in superior corona radiata on FA skeleton (left)	Neurological	25369	2	-0.0411377	0.00185883	2.73076	5720
148	Weighted-mean OD in tract anterior thalamic radiation (right)	Neurological	25680	-1	-0.0411029	0.00185999	2.73049	5729
133	Mean ISOVF in fornix on FA skeleton	Neurological	25445	-1	0.041078	0.00186163	2.73011	5735
125	Mean ICVF in splenium of corpus callosum on FA skeleton	Neurological	25348	2	0.0410913	0.00186211	2.73	5731
137	Mean ISOVF in retrolenticular part of internal capsule on FA skeleton (left)	Neurological	25461	-1	-0.0411326	0.00186296	2.7298	5719
126	Mean L3 in fornix cres+stria terminalis on FA skeleton (left)	Neurological	25335	3	-0.0412265	0.00186289	2.72981	5693
241	Volume of grey matter (normalised for head size)	Neurological	25005	-1	-0.0395812	0.00186344	2.72969	6176
234	Mean L3 in genu of corpus callosum on FA skeleton	Neurological	25298	3	0.0412141	0.00186366	2.72963	5696
238	Weighted-mean ISOVF in tract middle cerebellar peduncle	Neurological	25720	-1	0.0411092	0.00186387	2.72958	5725
148	Mean FA in cerebral peduncle on FA skeleton (right)	Neurological	25070	-1	-0.0409644	0.00186481	2.72937	5765
173	Volume of grey matter in Parahippocampal Gyrus, anterior division (right)	Neurological	25849	0	0.0396596	0.00186595	2.7291	6150
49	Mean MD in cingulum hippocampus on FA skeleton (left)	Neurological	25141	-1	-0.0410655	0.00186588	2.72912	5736
130	Mean ICVF in superior fronto-occipital fasciculus on FA skeleton (left)	Neurological	25387	2	0.0412983	0.00186673	2.72892	5671
50	Volume of grey matter in Inferior Temporal Gyrus, posterior division (right)	Neurological	25811	0	-0.0396786	0.00186777	2.72868	6143
155	Mean L3 in superior fronto-occipital fasciculus on FA skeleton (right)	Neurological	25338	-1	0.0412964	0.00186939	2.7283	5670
241	Mean L2 in superior fronto-occipital fasciculus on FA skeleton (right)	Neurological	25290	-1	0.0413182	0.00186939	2.7283	5664
192	Mean MD in fornix cres+stria terminalis on FA skeleton (right)	Neurological	25142	3	0.0412439	0.00187017	2.72812	5684
90	Mean L3 in middle cerebellar peduncle on FA skeleton	Neurological	25296	1	-0.0410931	0.00187155	2.7278	5725
6	Weighted-mean L1 in tract parahippocampal part of cingulum (left)	Neurological	25575	-1	-0.0412223	0.00187183	2.72773	5689
238	Weighted-mean OD in tract superior thalamic radiation (right)	Neurological	25701	2	-0.0411855	0.00187211	2.72767	5699
242	Volume of grey matter in Temporal Fusiform Cortex, anterior division (left)	Neurological	25854	0	0.0396559	0.0018726	2.72755	6147
88	Weighted-mean MD in tract inferior longitudinal fasciculus (left)	Neurological	25529	3	0.0410411	0.00187247	2.72759	5739
244	Mean L1 in uncinate fasciculus on FA skeleton (right)	Neurological	25244	-1	0.040971	0.00187357	2.72733	5758
81	Weighted-mean ICVF in tract uncinate fasciculus (left)	Neurological	25675	2	-0.0409863	0.0018731	2.72744	5754
37	Mean FA in cingulum cingulate gyrus on FA skeleton (right)	Neurological	25090	2	-0.0410532	0.0018735	2.72735	5735
146	Mean L3 in superior cerebellar peduncle on FA skeleton (left)	Neurological	25309	-1	0.041001	0.00187456	2.7271	5749
102	Mean FA in superior fronto-occipital fasciculus on FA skeleton (right)	Neurological	25098	-1	-0.0411402	0.00187481	2.72704	5710
211	Volume of grey matter in Inferior Temporal Gyrus, posterior division (left)	Neurological	25810	0	-0.0396927	0.00187682	2.72658	6133
3	Volume of grey matter in VIIIb Cerebellum (vermis)	Neurological	25913	0	-0.0396646	0.00187792	2.72632	6141
251	Weighted-mean ICVF in tract posterior thalamic radiation (right)	Neurological	25670	2	-0.041055	0.00187779	2.72635	5732
176	Weighted-mean L3 in tract posterior thalamic radiation (right)	Neurological	25643	3	0.0411579	0.00187842	2.72621	5703
35	Mean FA in medial lemniscus on FA skeleton (left)	Neurological	25065	-1	0.0410273	0.00187909	2.72605	5739
82	Volume of grey matter in Temporal Pole (left)	Neurological	25796	0	-0.0396709	0.00187963	2.72593	6138
166	Mean L1 in superior cerebellar peduncle on FA skeleton (left)	Neurological	25213	-1	0.0409046	0.00187993	2.72586	5773
120	Volume of grey matter in Temporal Fusiform Cortex, anterior division (left)	Neurological	25854	0	0.0396409	0.00188009	2.72582	6147
57	Volume of putamen (right)	Neurological	25016	0	-0.0397052	0.00188027	2.72578	6127
142	Weighted-mean L2 in tract superior thalamic radiation (left)	Neurological	25619	3	0.0411444	0.00188148	2.7255	5705
58	Mean L3 in superior longitudinal fasciculus on FA skeleton (right)	Neurological	25336	3	-0.041126	0.00188165	2.72546	5710
92	Volume of grey matter in Amygdala (right)	Neurological	25889	0	-0.0396788	0.00188214	2.72535	6134
118	Median T2star in pallidum (left)	Neurological	25032	-1	0.0413452	0.00188271	2.72522	5649
88	Mean L3 in external capsule on FA skeleton (left)	Neurological	25329	3	0.0412135	0.001883	2.72515	5685
133	Weighted-mean ICVF in tract anterior thalamic radiation (left)	Neurological	25652	2	-0.0410647	0.0018835	2.72503	5726
40	Weighted-mean MD in tract posterior thalamic radiation (right)	Neurological	25535	3	-0.0411865	0.00188379	2.72497	5692
175	Weighted-mean ISOVF in tract posterior thalamic radiation (left)	Neurological	25723	-1	0.0412482	0.00188374	2.72498	5675
133	Weighted-mean L1 in tract inferior fronto-occipital fasciculus (right)	Neurological	25582	3	0.0409456	0.00188414	2.72489	5759
58	Mean ISOVF in superior corona radiata on FA skeleton (right)	Neurological	25464	3	-0.0411191	0.00188497	2.7247	5710
59	Mean L3 in posterior thalamic radiation on FA skeleton (right)	Neurological	25324	3	0.0412038	0.00188594	2.72447	5686
156	Mean L2 in fornix on FA skeleton	Neurological	25253	-1	0.0413609	0.00188745	2.72412	5642
125	Weighted-mean L1 in tract superior longitudinal fasciculus (right)	Neurological	25591	3	-0.0411069	0.00188739	2.72414	5712
156	Mean ISOVF in inferior cerebellar peduncle on FA skeleton (left)	Neurological	25451	-1	0.0412428	0.00188811	2.72397	5674
199	Weighted-mean MO in tract forceps major	Neurological	25552	-1	-0.0411446	0.00188833	2.72392	5701
82	Volume of grey matter in Middle Temporal Gyrus, temporooccipital part (right)	Neurological	25807	-1	-0.0396146	0.00188843	2.7239	6150
40	Mean FA in fornix cres+stria terminalis on FA skeleton (right)	Neurological	25094	-1	0.0410144	0.00188881	2.72381	5737
54	Weighted-mean MD in tract anterior thalamic radiation (right)	Neurological	25518	3	0.0411759	0.00188893	2.72379	5692
70	Median T2star in accumbens (right)	Neurological	25039	-1	-0.0415491	0.0018892	2.72372	5590
56	Mean MO in corticospinal tract on FA skeleton (right)	Neurological	25158	-1	-0.0410378	0.00188956	2.72364	5730
106	Mean ICVF in anterior limb of internal capsule on FA skeleton (right)	Neurological	25360	2	0.0410757	0.00189031	2.72347	5719
86	Mean ISOVF in fornix on FA skeleton	Neurological	25445	-1	0.0410149	0.00189201	2.72308	5735
2	Weighted-mean OD in tract superior longitudinal fasciculus (right)	Neurological	25699	-1	-0.0410187	0.00189366	2.7227	5733
231	Volume of grey matter	Neurological	25006	0	0.0396026	0.00189605	2.72215	6149
31	Mean MO in fornix cres+stria terminalis on FA skeleton (left)	Neurological	25191	-1	-0.0410782	0.00189609	2.72214	5715
129	Mean L3 in anterior corona radiata on FA skeleton (left)	Neurological	25319	3	-0.0411308	0.00189676	2.72199	5700
31	Mean L3 in cingulum cingulate gyrus on FA skeleton (right)	Neurological	25330	3	0.0409654	0.00189701	2.72193	5746
28	Mean ICVF in cingulum hippocampus on FA skeleton (right)	Neurological	25380	2	0.0409805	0.0018983	2.72163	5741
120	Volume of white matter	Neurological	25008	0	0.0395754	0.00190166	2.72087	6154
148	Volume of grey matter in Central Opercular Cortex (left)	Neurological	25864	0	-0.0396021	0.00190281	2.7206	6145
82	Inverted temporal signal-to-noise ratio in artefact-cleaned pre-processed rfMRI	Neurological	25744	-1	-0.0406314	0.00190364	2.72041	5837
149	Median z-statistic (in group-defined mask) for faces-shapes contrast	Neurological	25050	-1	-0.0428411	0.00190396	2.72034	5250
85	Mean FA in posterior thalamic radiation on FA skeleton (right)	Neurological	25084	2	-0.0410104	0.00190462	2.72019	5729
193	Mean L2 in anterior limb of internal capsule on FA skeleton (left)	Neurological	25265	3	-0.0411515	0.00190599	2.71988	5689
31	Mean L3 in fornix cres+stria terminalis on FA skeleton (right)	Neurological	25334	3	0.041158	0.00190635	2.7198	5687
82	Mean MD in superior longitudinal fasciculus on FA skeleton (left)	Neurological	25145	3	0.041088	0.00190705	2.71964	5706
98	Weighted-mean FA in tract uncinate fasciculus (left)	Neurological	25513	2	0.0409308	0.00190691	2.71967	5750
175	Mean L1 in medial lemniscus on FA skeleton (left)	Neurological	25209	1	0.0410742	0.00190852	2.7193	5709
246	Weighted-mean OD in tract inferior fronto-occipital fasciculus (left)	Neurological	25689	-1	0.040966	0.00190889	2.71922	5739
82	Mean FA in sagittal stratum on FA skeleton (right)	Neurological	25086	2	-0.0409507	0.0019094	2.7191	5743
223	Weighted-mean MD in tract anterior thalamic radiation (left)	Neurological	25517	3	-0.0411684	0.00191186	2.71854	5681
172	Weighted-mean ICVF in tract uncinate fasciculus (right)	Neurological	25676	2	0.0409208	0.00191184	2.71855	5750
61	Volume of grey matter in Caudate (right)	Neurological	25881	-1	-0.0398677	0.0019133	2.71822	6057
209	Mean L3 in pontine crossing tract on FA skeleton	Neurological	25297	1	-0.0410279	0.00191358	2.71815	5719
37	Mean MD in posterior thalamic radiation on FA skeleton (right)	Neurological	25132	3	0.0411145	0.00191701	2.71738	5693
104	Volume of grey matter in Planum Polare (left)	Neurological	25868	0	-0.0395967	0.00191699	2.71738	6138
49	Mean L3 in cerebral peduncle on FA skeleton (left)	Neurological	25311	-1	-0.0410053	0.00191767	2.71723	5723
49	Weighted-mean MD in tract parahippocampal part of cingulum (left)	Neurological	25521	-1	-0.0412328	0.00191765	2.71723	5660
137	Fluid intelligence score	Neurological	20016	-1	0.0165872	0.0019199	2.71672	34979
126	Volume of brain, grey+white matter (normalised for head size)	Neurological	25009	2	0.0394981	0.00192302	2.71602	6165
38	Mean ICVF in corticospinal tract on FA skeleton (right)	Neurological	25350	-1	0.0410082	0.00192328	2.71596	5719
31	Mean L3 in cingulum hippocampus on FA skeleton (right)	Neurological	25332	-1	0.0409398	0.00192348	2.71591	5738
140	Weighted-mean MD in tract superior longitudinal fasciculus (right)	Neurological	25537	3	0.0410537	0.00192385	2.71583	5706
134	Weighted-mean OD in tract acoustic radiation (right)	Neurological	25678	-1	0.0409243	0.00192411	2.71577	5742
115	Mean MO in anterior limb of internal capsule on FA skeleton (right)	Neurological	25168	-1	-0.0409552	0.00192469	2.71564	5733
105	Volume of peripheral cortical grey matter (normalised for head size)	Neurological	25001	-1	0.0395103	0.00192495	2.71558	6160
20	Mean L2 in superior fronto-occipital fasciculus on FA skeleton (right)	Neurological	25290	-1	0.0412028	0.00192519	2.71553	5664
35	Mean FA in fornix cres+stria terminalis on FA skeleton (right)	Neurological	25094	-1	0.0409366	0.00192682	2.71516	5737
136	Weighted-mean ISOVF in tract parahippocampal part of cingulum (right)	Neurological	25711	-1	-0.0411735	0.00192707	2.7151	5671
120	Mean FA in external capsule on FA skeleton (right)	Neurological	25088	2	0.0409784	0.00192737	2.71504	5725
133	Weighted-mean OD in tract anterior thalamic radiation (left)	Neurological	25679	-1	-0.0409891	0.00192736	2.71504	5722
231	Weighted-mean ISOVF in tract parahippocampal part of cingulum (left)	Neurological	25710	-1	-0.0412115	0.00192806	2.71488	5660
31	Volume of grey matter in Middle Temporal Gyrus, anterior division (left)	Neurological	25802	0	-0.0395768	0.00192877	2.71472	6137
215	Weighted-mean FA in tract inferior fronto-occipital fasciculus (left)	Neurological	25500	2	0.0408819	0.00192924	2.71461	5751
148	Volume of grey matter in Frontal Pole (right)	Neurological	25783	0	-0.0395477	0.00193047	2.71434	6145
214	Weighted-mean ISOVF in tract parahippocampal part of cingulum (right)	Neurological	25711	-1	0.0411657	0.00193094	2.71423	5671
133	Mean L1 in superior corona radiata on FA skeleton (left)	Neurological	25225	3	0.0410337	0.00193192	2.71401	5707
182	Weighted-mean ISOVF in tract medial lemniscus (left)	Neurological	25721	-1	0.0409901	0.00193218	2.71395	5719
248	Weighted-mean L3 in tract posterior thalamic radiation (left)	Neurological	25642	3	0.0411044	0.0019326	2.71386	5687
77	Volume of grey matter in Precuneous Cortex (left)	Neurological	25842	0	0.0395752	0.00193284	2.7138	6135
129	Weighted-mean L3 in tract inferior fronto-occipital fasciculus (left)	Neurological	25635	3	-0.0409634	0.001933	2.71377	5726
130	Mean L3 in posterior corona radiata on FA skeleton (right)	Neurological	25322	3	-0.0411279	0.00193347	2.71366	5680
126	Mean FA in sagittal stratum on FA skeleton (right)	Neurological	25086	2	0.0409007	0.00193402	2.71354	5743
134	Mean OD in tapetum on FA skeleton (right)	Neurological	25438	-1	0.0409625	0.00193522	2.71327	5725
90	Weighted-mean OD in tract corticospinal tract (right)	Neurological	25686	-1	-0.0409506	0.00193577	2.71315	5728
179	Volume of grey matter	Neurological	25006	0	0.039523	0.00193652	2.71298	6149
122	Volume of brain, grey+white matter (normalised for head size)	Neurological	25009	2	0.0394676	0.00193863	2.71251	6165
37	Mean FA in sagittal stratum on FA skeleton (left)	Neurological	25087	2	-0.0408843	0.00194037	2.71212	5744
137	Number of incorrect matches in round	Neurological	399	-1	-0.0155087	0.00194104	2.71196	39930
88	Mean OD in inferior cerebellar peduncle on FA skeleton (left)	Neurological	25403	-1	0.0410815	0.0019421	2.71173	5688
88	Mean L3 in superior longitudinal fasciculus on FA skeleton (left)	Neurological	25337	3	0.0409574	0.00194306	2.71151	5722
120	Mean ICVF in uncinate fasciculus on FA skeleton (right)	Neurological	25388	2	0.0408685	0.00194472	2.71114	5746
33	Weighted-mean L1 in tract medial lemniscus (right)	Neurological	25587	-1	-0.0408125	0.00194609	2.71084	5761
172	Volume of grey matter in VIIb Cerebellum (right)	Neurological	25908	0	0.0395816	0.00194615	2.71082	6125
172	Mean L1 in superior fronto-occipital fasciculus on FA skeleton (left)	Neurological	25243	-1	-0.0411817	0.00194631	2.71079	5658
227	Volume of ventricular cerebrospinal fluid	Neurological	25004	-1	-0.0397793	0.00194654	2.71074	6064
133	Weighted-mean L3 in tract superior thalamic radiation (right)	Neurological	25647	3	0.0410076	0.0019484	2.71032	5705
172	Weighted-mean MD in tract inferior fronto-occipital fasciculus (left)	Neurological	25527	3	-0.0408931	0.00194839	2.71032	5737
126	Volume of thalamus (left)	Neurological	25011	0	-0.0395089	0.00194875	2.71024	6146
88	Volume of grey matter in Ventral Striatum (left)	Neurological	25890	0	-0.0395118	0.00195057	2.70984	6144
172	Mean FA in fornix on FA skeleton	Neurological	25061	2	0.0410155	0.00195159	2.70961	5701
133	Mean MD in splenium of corpus callosum on FA skeleton	Neurological	25108	3	0.0408469	0.00195193	2.70954	5748
98	Weighted-mean FA in tract middle cerebellar peduncle	Neurological	25504	-1	0.0409091	0.00195286	2.70933	5730
140	Mean FA in corticospinal tract on FA skeleton (right)	Neurological	25062	-1	-0.0408085	0.00195342	2.7092	5758
184	Volume of grey matter in Inferior Temporal Gyrus, posterior division (right)	Neurological	25811	0	0.0395097	0.0019533	2.70923	6143
93	Mean L3 in genu of corpus callosum on FA skeleton	Neurological	25298	3	-0.0410292	0.00195377	2.70913	5696
180	Weighted-mean L3 in tract middle cerebellar peduncle	Neurological	25639	-1	-0.0410031	0.00195422	2.70903	5703
195	Volume of grey matter in VIIIa Cerebellum (left)	Neurological	25909	0	0.0395111	0.00195426	2.70902	6142
106	Mean ICVF in corticospinal tract on FA skeleton (right)	Neurological	25350	-1	0.0409416	0.00195629	2.70857	5719
104	Discrepancy between T1 brain image and standard-space brain template (linearly-aligned)	Neurological	25731	-1	0.0396286	0.00195694	2.70842	6104
221	Volume of grey matter in Heschl's Gyrus (includes H1 and H2) (right)	Neurological	25871	0	0.0395848	0.00195779	2.70823	6117
222	Mean ISOVF in genu of corpus callosum on FA skeleton	Neurological	25442	-1	-0.0410857	0.00195797	2.70819	5678
248	Volume of grey matter in Frontal Pole (right)	Neurological	25783	0	-0.0394936	0.00195831	2.70812	6145
234	Mean ISOVF in superior fronto-occipital fasciculus on FA skeleton (left)	Neurological	25483	-1	0.0411353	0.00195853	2.70807	5664
227	Volume of ventricular cerebrospinal fluid (normalised for head size)	Neurological	25003	-1	-0.0397444	0.00195941	2.70787	6067
88	Mean FA in superior fronto-occipital fasciculus on FA skeleton (left)	Neurological	25099	2	-0.0409665	0.00196172	2.70736	5709
134	Mean time to correctly identify matches	Neurological	20023	-1	-0.0153666	0.00196281	2.70712	40585
88	Volume of grey matter in Ventral Striatum (right)	Neurological	25891	0	-0.0394403	0.00196269	2.70715	6159
227	Mean ICVF in pontine crossing tract on FA skeleton	Neurological	25345	-1	-0.0409099	0.00196319	2.70704	5724
28	Mean ICVF in splenium of corpus callosum on FA skeleton	Neurological	25348	2	0.0408838	0.00196375	2.70691	5731
212	Volume of grey matter in Frontal Operculum Cortex (left)	Neurological	25862	0	-0.0395294	0.00196478	2.70669	6130
248	Volume of grey matter in Precuneous Cortex (right)	Neurological	25843	0	-0.0394992	0.0019654	2.70655	6139
82	Weighted-mean L1 in tract inferior longitudinal fasciculus (left)	Neurological	25583	3	0.040777	0.00196565	2.70649	5760
150	Mean MD in anterior limb of internal capsule on FA skeleton (right)	Neurological	25120	3	-0.0411208	0.00196757	2.70607	5663
116	Mean L2 in cingulum cingulate gyrus on FA skeleton (right)	Neurological	25282	3	0.0408261	0.00196772	2.70604	5745
120	Weighted-mean L3 in tract uncinate fasciculus (right)	Neurological	25649	3	-0.0409027	0.00196859	2.70585	5723
88	Mean ICVF in superior longitudinal fasciculus on FA skeleton (left)	Neurological	25385	2	-0.0408714	0.00196821	2.70593	5732
63	Volume of grey matter (normalised for head size)	Neurological	25005	-1	-0.0393753	0.00196828	2.70591	6176
146	Mean L2 in superior cerebellar peduncle on FA skeleton (right)	Neurological	25260	-1	0.0409207	0.00196854	2.70586	5718
173	Mean MO in medial lemniscus on FA skeleton (left)	Neurological	25161	-1	-0.0409336	0.00196922	2.70571	5714
82	Mean L3 in posterior thalamic radiation on FA skeleton (left)	Neurological	25325	3	0.040998	0.00197115	2.70528	5695
147	Weighted-mean L2 in tract medial lemniscus (right)	Neurological	25614	-1	-0.0408594	0.00197242	2.705	5733
64	Mean L1 in sagittal stratum on FA skeleton (left)	Neurological	25231	3	-0.0407912	0.00197276	2.70493	5752
238	Mean rfMRI head motion, averaged across space and time points	Neurological	25741	-1	0.0406675	0.0019729	2.7049	5787
82	Mean OD in cingulum cingulate gyrus on FA skeleton (right)	Neurological	25426	-1	0.0409604	0.00197377	2.7047	5704
210	Mean ISOVF in cingulum hippocampus on FA skeleton (right)	Neurological	25476	-1	0.0409762	0.00197486	2.70446	5699
82	Mean MD in superior corona radiata on FA skeleton (right)	Neurological	25128	3	0.0409495	0.00197569	2.70428	5706
31	Volume of grey matter in VIIb Cerebellum (vermis)	Neurological	25907	0	-0.0394558	0.00197631	2.70415	6146
11	Median T2star in caudate (right)	Neurological	25029	-1	-0.0411688	0.00198177	2.70295	5642
49	Mean MD in genu of corpus callosum on FA skeleton	Neurological	25106	3	-0.040993	0.00198451	2.70235	5689
88	Mean MD in anterior limb of internal capsule on FA skeleton (right)	Neurological	25120	3	0.0410873	0.00198434	2.70238	5663
142	Weighted-mean L3 in tract superior thalamic radiation (left)	Neurological	25646	3	0.0409412	0.00198891	2.70139	5701
224	Mean MO in fornix cres+stria terminalis on FA skeleton (left)	Neurological	25191	-1	-0.0408905	0.0019892	2.70132	5715
81	Mean MD in superior fronto-occipital fasciculus on FA skeleton (right)	Neurological	25146	-1	0.041073	0.00198977	2.7012	5664
98	Mean ICVF in cerebral peduncle on FA skeleton (left)	Neurological	25359	-1	0.0407203	0.00199261	2.70058	5761
125	Volume of grey matter in Lingual Gyrus (right)	Neurological	25853	0	-0.0394641	0.00199384	2.70031	6133
37	Mean ISOVF in posterior corona radiata on FA skeleton (left)	Neurological	25467	3	0.0409084	0.00199464	2.70014	5707
190	Volume of grey matter in Paracingulate Gyrus (left)	Neurological	25836	0	0.0394405	0.00199444	2.70018	6140
234	Mean L3 in fornix cres+stria terminalis on FA skeleton (left)	Neurological	25335	3	0.0409586	0.00199465	2.70013	5693
59	Mean MD in anterior limb of internal capsule on FA skeleton (right)	Neurological	25120	3	0.0410681	0.00199405	2.70026	5663
82	Volume of grey matter in Supracalcarine Cortex (left)	Neurological	25874	0	-0.0394854	0.00199449	2.70017	6126
74	Weighted-mean L1 in tract anterior thalamic radiation (right)	Neurological	25572	3	-0.041019	0.00199511	2.70003	5676
7	Mean OD in posterior thalamic radiation on FA skeleton (left)	Neurological	25421	-1	0.0408717	0.00199509	2.70004	5717
175	Weighted-mean ISOVF in tract posterior thalamic radiation (right)	Neurological	25724	-1	0.0410024	0.00199621	2.69979	5680
135	Volume of grey matter in Subcallosal Cortex (left)	Neurological	25834	0	0.0394431	0.00199815	2.69937	6137
234	Volume of brain, grey+white matter	Neurological	25010	0	-0.0394107	0.00199831	2.69934	6147
3	Volume of grey matter in VIIb Cerebellum (left)	Neurological	25906	0	-0.0395093	0.00199889	2.69921	6116
80	Mean L2 in fornix on FA skeleton	Neurological	25253	-1	0.0411341	0.00199926	2.69913	5642
248	Volume of grey matter in Postcentral Gyrus (left)	Neurological	25814	0	-0.039454	0.00199921	2.69914	6133
212	Volume of grey matter in Frontal Orbital Cortex (left)	Neurological	25846	0	-0.0394368	0.00199978	2.69902	6138
3	Weighted-mean MO in tract superior longitudinal fasciculus (left)	Neurological	25563	-1	-0.0407691	0.00200021	2.69892	5743
163	Mean ICVF in posterior corona radiata on FA skeleton (left)	Neurological	25371	2	-0.040853	0.00200101	2.69875	5719
195	Volume of grey matter in Brain-Stem	Neurological	25892	-1	0.0394649	0.0020019	2.69856	6128
142	Mean ICVF in superior cerebellar peduncle on FA skeleton (right)	Neurological	25356	-1	0.0406633	0.00200193	2.69855	5772
40	Mean L3 in posterior thalamic radiation on FA skeleton (right)	Neurological	25324	3	-0.040968	0.00200271	2.69838	5686
74	Weighted-mean L2 in tract inferior fronto-occipital fasciculus (right)	Neurological	25609	3	-0.040817	0.00200298	2.69832	5728
64	Weighted-mean MD in tract superior thalamic radiation (left)	Neurological	25538	3	-0.0409253	0.00200427	2.69804	5697
129	Weighted-mean L3 in tract posterior thalamic radiation (left)	Neurological	25642	3	-0.0409553	0.00200731	2.69738	5687
47	Total volume of white matter hyperintensities (from T1 and T2_FLAIR images)	Neurological	25781	-1	-0.04075	0.0020082	2.69719	5744
179	Median T2star in amygdala (right)	Neurological	25037	-1	0.0410826	0.00200881	2.69706	5651
148	Inverted signal-to-noise ratio in T1	Neurological	25734	-1	0.0395547	0.00200909	2.697	6096
163	Mean L2 in posterior corona radiata on FA skeleton (right)	Neurological	25274	3	0.0409125	0.00201085	2.69662	5697
29	Mean MO in body of corpus callosum on FA skeleton	Neurological	25155	-1	-0.0410383	0.00201287	2.69618	5661
201	Mean MD in external capsule on FA skeleton (left)	Neurological	25137	3	0.0409645	0.00201365	2.69602	5681
57	Weighted-mean ISOVF in tract posterior thalamic radiation (left)	Neurological	25723	-1	-0.0409847	0.00201441	2.69585	5675
188	Mean OD in posterior limb of internal capsule on FA skeleton (right)	Neurological	25410	-1	0.0407555	0.00201446	2.69584	5739
235	Weighted-mean L2 in tract uncinate fasciculus (right)	Neurological	25622	3	0.040804	0.00201512	2.6957	5725
148	Mean MD in uncinate fasciculus on FA skeleton (right)	Neurological	25148	-1	0.0407479	0.00201654	2.69539	5740
172	Volume of grey matter in Superior Frontal Gyrus (left)	Neurological	25786	0	0.0393482	0.00201789	2.6951	6155
31	Mean ICVF in cingulum hippocampus on FA skeleton (right)	Neurological	25380	2	-0.0407403	0.00201864	2.69494	5741
248	Weighted-mean FA in tract inferior fronto-occipital fasciculus (left)	Neurological	25500	2	-0.0407032	0.00201949	2.69476	5751
153	Volume of grey matter in Inferior Temporal Gyrus, posterior division (left)	Neurological	25810	0	0.0394121	0.0020214	2.69435	6133
160	Volume of grey matter in Parietal Operculum Cortex (left)	Neurological	25866	0	-0.0393982	0.00202198	2.69422	6137
119	Volume of white matter	Neurological	25008	0	-0.039344	0.00202187	2.69425	6154
238	Mean ISOVF in superior fronto-occipital fasciculus on FA skeleton (left)	Neurological	25483	-1	0.0410085	0.00202256	2.6941	5664
88	Mean tfMRI head motion, averaged across space and time points	Neurological	25742	-1	0.0427273	0.00202313	2.69398	5217
163	Mean L2 in superior cerebellar peduncle on FA skeleton (left)	Neurological	25261	-1	0.0407453	0.00202338	2.69392	5737
233	Volume of putamen (right)	Neurological	25016	0	-0.0394263	0.0020241	2.69377	6127
71	Volume of grey matter in Subcallosal Cortex (right)	Neurological	25835	0	-0.0393967	0.00202449	2.69368	6136
120	Discrepancy between T2 FLAIR brain image and T1 brain image	Neurological	25736	-1	0.040301	0.00202562	2.69344	5863
129	Weighted-mean MD in tract inferior fronto-occipital fasciculus (left)	Neurological	25527	3	-0.0407389	0.00202668	2.69322	5737
157	Mean ISOVF in anterior limb of internal capsule on FA skeleton (left)	Neurological	25457	-1	0.0410358	0.00202716	2.69311	5654
58	Mean L2 in posterior thalamic radiation on FA skeleton (right)	Neurological	25276	3	-0.0408744	0.00202853	2.69282	5698
184	Weighted-mean ISOVF in tract cingulate gyrus part of cingulum (right)	Neurological	25709	-1	-0.0408602	0.00202847	2.69283	5702
148	Volume of grey matter in VIIIb Cerebellum (right)	Neurological	25914	0	-0.0393853	0.00202887	2.69275	6137
58	Mean MD in posterior corona radiata on FA skeleton (right)	Neurological	25130	3	-0.0409363	0.00203001	2.6925	5680
148	Weighted-mean L3 in tract uncinate fasciculus (left)	Neurological	25648	3	0.0407005	0.00203003	2.6925	5746
53	Weighted-mean ISOVF in tract posterior thalamic radiation (right)	Neurological	25724	-1	-0.0409332	0.0020316	2.69216	5680
201	Weighted-mean MD in tract uncinate fasciculus (left)	Neurological	25540	3	0.0406817	0.00203247	2.69198	5750
216	Mean L2 in fornix cres+stria terminalis on FA skeleton (left)	Neurological	25287	3	-0.0408408	0.00203481	2.69148	5704
59	Weighted-mean L1 in tract inferior fronto-occipital fasciculus (left)	Neurological	25581	3	0.0406438	0.00203563	2.6913	5759
120	Volume of grey matter in VI Cerebellum (right)	Neurological	25899	0	0.0394038	0.00203618	2.69118	6127
151	Mean ISOVF in uncinate fasciculus on FA skeleton (left)	Neurological	25485	-1	0.040942	0.00203634	2.69115	5675
142	Weighted-mean MD in tract medial lemniscus (left)	Neurological	25532	-1	0.0406914	0.00203658	2.6911	5745
74	Mean L3 in posterior thalamic radiation on FA skeleton (left)	Neurological	25325	3	-0.0408693	0.00203673	2.69107	5695
93	Weighted-mean L1 in tract parahippocampal part of cingulum (left)	Neurological	25575	-1	-0.0408872	0.00203863	2.69066	5689
125	Mean L1 in superior longitudinal fasciculus on FA skeleton (right)	Neurological	25240	3	-0.0407679	0.00203927	2.69052	5722
172	Mean L1 in posterior corona radiata on FA skeleton (right)	Neurological	25226	3	-0.0409089	0.0020404	2.69028	5682
59	Mean MD in cingulum hippocampus on FA skeleton (left)	Neurological	25141	-1	0.0407122	0.00204234	2.68987	5736
91	Fluid intelligence score	Neurological	20016	-1	0.0164882	0.00204348	2.68963	34979
129	Mean L1 in fornix on FA skeleton	Neurological	25205	-1	-0.0408967	0.00204488	2.68933	5683
63	Weighted-mean L2 in tract posterior thalamic radiation (left)	Neurological	25615	3	0.0408937	0.00204642	2.68901	5683
6	Weighted-mean L2 in tract uncinate fasciculus (left)	Neurological	25621	3	-0.0406538	0.00204696	2.68889	5750
140	Mean L2 in middle cerebellar peduncle on FA skeleton	Neurological	25248	1	0.0407137	0.00204713	2.68885	5733
18	Weighted-mean ISOVF in tract inferior longitudinal fasciculus (left)	Neurological	25718	3	-0.0408085	0.00204784	2.6887	5706
8	Volume of grey matter in Parahippocampal Gyrus, anterior division (left)	Neurological	25848	0	0.0393364	0.00204826	2.68861	6141
35	Mean L2 in fornix cres+stria terminalis on FA skeleton (right)	Neurological	25286	3	-0.0408347	0.00204908	2.68844	5698
58	Weighted-mean MO in tract superior thalamic radiation (left)	Neurological	25565	-1	-0.0406458	0.00204929	2.6884	5751
140	Weighted-mean FA in tract inferior longitudinal fasciculus (left)	Neurological	25502	2	-0.0407077	0.00205026	2.68819	5733
129	Mean L1 in anterior limb of internal capsule on FA skeleton (right)	Neurological	25216	-1	-0.0407913	0.00205308	2.68759	5708
221	Volume of grey matter in Middle Frontal Gyrus (right)	Neurological	25789	0	0.0393412	0.00205431	2.68733	6136
77	Volume of white matter (normalised for head size)	Neurological	25007	-1	0.039334	0.00205475	2.68724	6138
129	Weighted-mean L3 in tract anterior thalamic radiation (left)	Neurological	25625	3	-0.0408554	0.00205514	2.68716	5689
238	Weighted-mean ICVF in tract posterior thalamic radiation (right)	Neurological	25670	2	-0.040701	0.00205562	2.68706	5732
211	Inverted temporal signal-to-noise ratio in artefact-cleaned pre-processed rfMRI	Neurological	25744	-1	-0.0403304	0.00205721	2.68672	5837
54	Weighted-mean L2 in tract superior longitudinal fasciculus (right)	Neurological	25618	3	0.0407879	0.00206047	2.68603	5705
49	Mean L3 in cerebral peduncle on FA skeleton (right)	Neurological	25310	-1	-0.0406595	0.00206065	2.686	5741
163	Mean MD in external capsule on FA skeleton (right)	Neurological	25136	3	0.0409117	0.00206141	2.68583	5670
242	Weighted-mean MD in tract forceps minor	Neurological	25526	3	-0.0407202	0.00206231	2.68565	5723
31	Mean MO in inferior cerebellar peduncle on FA skeleton (left)	Neurological	25163	-1	-0.04084	0.00206319	2.68546	5689
106	Mean MD in cingulum cingulate gyrus on FA skeleton (left)	Neurological	25139	3	-0.0408138	0.00206375	2.68534	5696
163	Weighted-mean ICVF in tract inferior fronto-occipital fasciculus (left)	Neurological	25662	2	-0.0406597	0.00206427	2.68523	5739
86	Weighted-mean L1 in tract superior thalamic radiation (left)	Neurological	25592	3	0.0408055	0.00206434	2.68522	5698
238	Volume of grey matter in VIIb Cerebellum (left)	Neurological	25906	0	-0.0393845	0.00206569	2.68493	6116
192	Volume of ventricular cerebrospinal fluid	Neurological	25004	-1	0.0395473	0.00206871	2.6843	6064
163	Weighted-mean ISOVF in tract medial lemniscus (right)	Neurological	25722	-1	0.0406651	0.00206887	2.68427	5735
31	Volume of grey matter in Parietal Operculum Cortex (left)	Neurological	25866	0	-0.0393109	0.00206904	2.68423	6137
130	Weighted-mean L2 in tract inferior longitudinal fasciculus (left)	Neurological	25610	3	-0.0406818	0.00206943	2.68415	5730
26	Median T2star in caudate (left)	Neurological	25028	-1	0.0409261	0.0020709	2.68384	5661
10	Volume of grey matter in Postcentral Gyrus (right)	Neurological	25815	0	0.0393131	0.00207131	2.68376	6135
242	Weighted-mean L1 in tract superior thalamic radiation (left)	Neurological	25592	3	-0.0407925	0.00207116	2.68379	5698
230	Discrepancy between SWI brain image and T1 brain image	Neurological	25738	-1	0.0413242	0.00207168	2.68368	5552
110	Mean L2 in retrolenticular part of internal capsule on FA skeleton (left)	Neurological	25269	3	-0.0407552	0.002072	2.68361	5708
31	Volume of white matter (normalised for head size)	Neurological	25007	-1	-0.0393022	0.00207203	2.6836	6138
16	Mean ISOVF in sagittal stratum on FA skeleton (left)	Neurological	25471	-1	-0.0406816	0.00207325	2.68335	5728
224	Mean MD in fornix on FA skeleton	Neurological	25109	-1	0.0409755	0.00207345	2.68331	5646
201	Volume of grey matter in Parietal Operculum Cortex (right)	Neurological	25867	0	-0.0393584	0.00207462	2.68306	6119
40	Weighted-mean ISOVF in tract inferior longitudinal fasciculus (right)	Neurological	25719	3	-0.040735	0.0020751	2.68296	5712
82	Weighted-mean MD in tract forceps major	Neurological	25525	-1	0.0407478	0.00207588	2.6828	5708
82	Volume of caudate (left)	Neurological	25013	0	-0.0393852	0.0020758	2.68281	6110
72	Weighted-mean L3 in tract superior longitudinal fasciculus (right)	Neurological	25645	3	-0.0407688	0.00207612	2.68275	5702
129	Mean ICVF in inferior cerebellar peduncle on FA skeleton (right)	Neurological	25354	2	-0.0406171	0.0020774	2.68248	5744
96	Mean ISOVF in superior longitudinal fasciculus on FA skeleton (left)	Neurological	25481	3	0.0408074	0.00207843	2.68226	5690
248	Mean ISOVF in fornix cres+stria terminalis on FA skeleton (left)	Neurological	25479	-1	0.0408518	0.00207962	2.68202	5677
31	90th percentile of BOLD effect (in group-defined mask) for shapes activation	Neurological	25761	-1	0.0426124	0.00208045	2.68184	5217
72	Weighted-mean MD in tract middle cerebellar peduncle	Neurological	25531	-1	-0.0406528	0.00208101	2.68173	5732
214	Mean ISOVF in splenium of corpus callosum on FA skeleton	Neurological	25444	-1	0.0406498	0.00208257	2.6814	5732
93	Mean MD in anterior limb of internal capsule on FA skeleton (right)	Neurological	25120	3	-0.0408961	0.00208286	2.68134	5663
40	Mean L3 in superior corona radiata on FA skeleton (left)	Neurological	25321	3	-0.0407268	0.00208323	2.68126	5710
238	Volume of grey matter in Crus II Cerebellum (right)	Neurological	25905	0	-0.0393329	0.00208328	2.68125	6122
20	Mean L1 in fornix on FA skeleton	Neurological	25205	-1	0.0408223	0.00208378	2.68115	5683
31	Weighted-mean L2 in tract superior longitudinal fasciculus (left)	Neurological	25617	3	0.0407031	0.00208442	2.68101	5716
42	Mean OD in splenium of corpus callosum on FA skeleton	Neurological	25396	-1	0.0405109	0.00208517	2.68086	5770
215	Mean L2 in retrolenticular part of internal capsule on FA skeleton (left)	Neurological	25269	3	-0.0407241	0.00208841	2.68018	5708
203	Mean OD in uncinate fasciculus on FA skeleton (right)	Neurological	25436	-1	0.0406792	0.0020896	2.67994	5720
113	Mean ICVF in superior longitudinal fasciculus on FA skeleton (left)	Neurological	25385	2	-0.0406349	0.0020905	2.67975	5732
82	Volume of amygdala (left)	Neurological	25021	-1	-0.0391941	0.00209106	2.67963	6161
109	Volume of grey matter in Subcallosal Cortex (right)	Neurological	25835	0	0.0392745	0.0020907	2.67971	6136
6	Mean L1 in posterior corona radiata on FA skeleton (right)	Neurological	25226	3	-0.0408117	0.00209128	2.67959	5682
142	Mean ISOVF in genu of corpus callosum on FA skeleton	Neurological	25442	-1	0.0408241	0.00209233	2.67937	5678
141	Mean OD in sagittal stratum on FA skeleton (left)	Neurological	25423	-1	0.0407271	0.00209441	2.67894	5704
50	Volume of grey matter in Planum Temporale (right)	Neurological	25873	0	-0.0392887	0.00209698	2.67841	6128
247	Volume of peripheral cortical grey matter (normalised for head size)	Neurological	25001	-1	0.0391853	0.00209766	2.67826	6160
163	Mean FA in fornix cres+stria terminalis on FA skeleton (right)	Neurological	25094	-1	-0.040604	0.00209753	2.67829	5737
148	Weighted-mean ISOVF in tract posterior thalamic radiation (left)	Neurological	25723	-1	0.0408235	0.00209839	2.67811	5675
123	Mean L1 in body of corpus callosum on FA skeleton	Neurological	25203	-1	0.0406416	0.00209823	2.67815	5726
139	Volume of brain stem + 4th ventricle	Neurological	25025	0	-0.039263	0.00209878	2.67803	6135
245	Mean L2 in fornix cres+stria terminalis on FA skeleton (right)	Neurological	25286	3	0.040736	0.00210106	2.67756	5698
253	Volume of brain, grey+white matter (normalised for head size)	Neurological	25009	2	0.0391595	0.00210319	2.67712	6165
105	Mean FA in anterior limb of internal capsule on FA skeleton (left)	Neurological	25073	2	0.0407094	0.00210381	2.67699	5704
34	Weighted-mean L2 in tract inferior fronto-occipital fasciculus (left)	Neurological	25608	3	0.0406138	0.0021036	2.67704	5731
87	Mean MD in anterior corona radiata on FA skeleton (right)	Neurological	25126	3	-0.0406917	0.00210373	2.67701	5709
238	Weighted-mean FA in tract inferior longitudinal fasciculus (right)	Neurological	25503	2	-0.0405979	0.00210454	2.67684	5735
59	Mean MD in posterior limb of internal capsule on FA skeleton (right)	Neurological	25122	3	0.0407425	0.00210519	2.67671	5694
84	Weighted-mean L2 in tract inferior longitudinal fasciculus (right)	Neurological	25611	3	-0.0406752	0.00210497	2.67675	5713
31	Weighted-mean MD in tract anterior thalamic radiation (left)	Neurological	25517	3	0.0407889	0.00210528	2.67669	5681
88	Mean MD in posterior thalamic radiation on FA skeleton (right)	Neurological	25132	3	0.0407458	0.00210537	2.67667	5693
77	Weighted-mean ICVF in tract cingulate gyrus part of cingulum (left)	Neurological	25654	2	0.0405887	0.00210567	2.67661	5737
66	Volume of grey matter in Lingual Gyrus (right)	Neurological	25853	0	-0.0392561	0.00210613	2.67651	6133
118	Volume of thalamus (left)	Neurological	25011	0	0.0392106	0.00210838	2.67605	6146
116	Mean MD in anterior corona radiata on FA skeleton (right)	Neurological	25126	3	0.0406814	0.00210926	2.67587	5709
172	Volume of grey matter in Frontal Pole (right)	Neurological	25783	0	0.0392098	0.00211057	2.6756	6145
227	Inverted temporal signal-to-noise ratio in pre-processed rfMRI	Neurological	25743	-1	-0.0403606	0.00211141	2.67543	5799
179	Volume of grey matter in VIIIb Cerebellum (vermis)	Neurological	25913	0	0.0392212	0.00211134	2.67544	6141
100	Volume of grey matter in VI Cerebellum (left)	Neurological	25897	0	-0.0392527	0.00211161	2.67539	6131
72	Mean L1 in uncinate fasciculus on FA skeleton (right)	Neurological	25244	-1	-0.0405018	0.00211258	2.67519	5758
104	Weighted-mean L1 in tract posterior thalamic radiation (left)	Neurological	25588	3	0.0406129	0.0021136	2.67498	5726
163	Mean L2 in superior fronto-occipital fasciculus on FA skeleton (right)	Neurological	25290	-1	0.0408344	0.00211365	2.67497	5664
80	Mean ISOVF in anterior corona radiata on FA skeleton (left)	Neurological	25463	3	0.0406514	0.0021158	2.67452	5714
140	Mean L3 in cerebral peduncle on FA skeleton (left)	Neurological	25311	-1	0.0406185	0.00211628	2.67443	5723
170	Weighted-mean MO in tract forceps minor	Neurological	25553	-1	0.0405285	0.00211906	2.67386	5747
148	Weighted-mean L3 in tract superior thalamic radiation (left)	Neurological	25646	3	0.0406906	0.00211962	2.67374	5701
130	Weighted-mean L1 in tract posterior thalamic radiation (left)	Neurological	25588	3	-0.0405996	0.00212072	2.67352	5726
102	Mean ICVF in superior fronto-occipital fasciculus on FA skeleton (right)	Neurological	25386	2	-0.0407812	0.00212093	2.67347	5675
173	Volume of grey matter in Occipital Pole (left)	Neurological	25876	0	0.0392184	0.00212354	2.67294	6135
156	Weighted-mean ICVF in tract posterior thalamic radiation (left)	Neurological	25669	2	-0.0405646	0.00212434	2.67278	5734
211	Mean MD in middle cerebellar peduncle on FA skeleton	Neurological	25104	1	0.0405408	0.00212762	2.67211	5739
118	Volume of pallidum (right)	Neurological	25018	0	0.0392624	0.00212756	2.67212	6119
40	Mean L2 in fornix cres+stria terminalis on FA skeleton (right)	Neurological	25286	3	-0.0406855	0.00212812	2.672	5698
26	Volume of grey matter in Parahippocampal Gyrus, anterior division (right)	Neurological	25849	0	0.0391627	0.00212795	2.67204	6150
114	Volume of hippocampus (left)	Neurological	25019	0	-0.039268	0.00212802	2.67202	6117
237	Volume of grey matter in Ventral Striatum (left)	Neurological	25890	0	0.0391805	0.00212867	2.67189	6144
31	Mean OD in corticospinal tract on FA skeleton (right)	Neurological	25398	-1	0.0405409	0.0021295	2.67172	5738
49	Volume of grey matter in Crus I Cerebellum (left)	Neurological	25900	0	0.0391941	0.00212999	2.67162	6139
31	Volume of grey matter in Inferior Frontal Gyrus, pars opercularis (right)	Neurological	25793	-1	-0.0392612	0.00213002	2.67162	6118
120	Weighted-mean MD in tract uncinate fasciculus (right)	Neurological	25541	3	-0.0405473	0.00212988	2.67164	5736
18	Volume of grey matter in Intracalcarine Cortex (right)	Neurological	25829	0	-0.0392732	0.00213051	2.67152	6114
59	Weighted-mean L2 in tract inferior longitudinal fasciculus (left)	Neurological	25610	3	0.0405658	0.00213136	2.67134	5730
181	Median T2star in pallidum (left)	Neurological	25032	-1	0.0408549	0.00213167	2.67128	5649
35	Weighted-mean L3 in tract anterior thalamic radiation (left)	Neurological	25625	3	-0.0407104	0.00213202	2.67121	5689
146	Mean OD in external capsule on FA skeleton (right)	Neurological	25424	-1	0.0405154	0.00213377	2.67085	5743
133	Volume of grey matter in Putamen (right)	Neurological	25883	-1	0.0393058	0.00213384	2.67084	6102
88	Mean ICVF in superior corona radiata on FA skeleton (right)	Neurological	25368	2	-0.0406064	0.00213429	2.67075	5717
28	Mean L2 in splenium of corpus callosum on FA skeleton	Neurological	25252	-1	-0.0404524	0.00213549	2.6705	5760
157	Weighted-mean MD in tract anterior thalamic radiation (right)	Neurological	25518	3	-0.0406937	0.00213525	2.67055	5692
140	Weighted-mean L3 in tract superior longitudinal fasciculus (right)	Neurological	25645	3	0.0406571	0.00213575	2.67045	5702
56	Volume of grey matter in Supramarginal Gyrus, posterior division (right)	Neurological	25821	-1	-0.039189	0.00213643	2.67031	6137
214	Volume of brain, grey+white matter	Neurological	25010	0	0.0391558	0.00213716	2.67016	6147
102	Weighted-mean L2 in tract anterior thalamic radiation (right)	Neurological	25599	3	0.0407006	0.0021373	2.67013	5689
231	Weighted-mean L2 in tract inferior longitudinal fasciculus (right)	Neurological	25611	3	-0.0406149	0.00213737	2.67012	5713
120	Mean ICVF in external capsule on FA skeleton (right)	Neurological	25376	2	0.0406031	0.00213801	2.66999	5716
157	Volume of grey matter (normalised for head size)	Neurological	25005	-1	0.0390608	0.00213887	2.66982	6176
202	Volume of grey matter in Central Opercular Cortex (right)	Neurological	25865	0	0.0391811	0.00214087	2.66941	6137
120	Weighted-mean L3 in tract acoustic radiation (left)	Neurological	25623	-1	-0.040569	0.0021411	2.66936	5724
213	Volume of grey matter in Temporal Occipital Fusiform Cortex (left)	Neurological	25858	0	0.0391909	0.00214076	2.66943	6134
221	Volume of brain stem + 4th ventricle	Neurological	25025	0	0.0391845	0.00214255	2.66907	6135
130	Volume of grey matter in Ventral Striatum (left)	Neurological	25890	0	0.0391555	0.00214272	2.66904	6144
37	Mean FA in genu of corpus callosum on FA skeleton	Neurological	25058	2	-0.0406317	0.0021437	2.66884	5705
25	Mean OD in inferior cerebellar peduncle on FA skeleton (right)	Neurological	25402	-1	0.0405861	0.00214533	2.66851	5717
54	Mean ISOVF in fornix cres+stria terminalis on FA skeleton (left)	Neurological	25479	-1	0.0407258	0.00214689	2.66819	5677
248	Volume of grey matter	Neurological	25006	0	-0.0391301	0.00214807	2.66795	6149
120	Weighted-mean MD in tract inferior fronto-occipital fasciculus (left)	Neurological	25527	3	-0.0405098	0.00214832	2.6679	5737
171	Mean MO in sagittal stratum on FA skeleton (left)	Neurological	25183	-1	-0.0405403	0.00214904	2.66776	5728
176	Mean L1 in superior cerebellar peduncle on FA skeleton (left)	Neurological	25213	-1	0.0403787	0.00215083	2.66739	5773
175	Mean FA in genu of corpus callosum on FA skeleton	Neurological	25058	2	-0.0406166	0.00215192	2.66717	5705
137	Volume of grey matter (normalised for head size)	Neurological	25005	-1	0.0390378	0.00215186	2.66719	6176
175	Mean L1 in medial lemniscus on FA skeleton (right)	Neurological	25208	1	0.0405458	0.00215179	2.6672	5725
126	Mean MD in superior corona radiata on FA skeleton (left)	Neurological	25129	3	-0.0406411	0.00215217	2.66712	5698
63	Volume of grey matter in Crus II Cerebellum (left)	Neurological	25903	0	-0.0392124	0.00215386	2.66678	6120
37	Weighted-mean L3 in tract middle cerebellar peduncle	Neurological	25639	-1	0.0406198	0.00215406	2.66674	5703
201	Volume of grey matter in Temporal Pole (right)	Neurological	25797	0	-0.0391432	0.00215503	2.66655	6141
20	Volume of grey matter in Occipital Pole (right)	Neurological	25877	0	-0.0391352	0.00215598	2.66636	6143
222	Mean FA in superior fronto-occipital fasciculus on FA skeleton (left)	Neurological	25099	2	0.0405914	0.00215789	2.66597	5709
106	Volume of grey matter in Temporal Fusiform Cortex, anterior division (right)	Neurological	25855	0	0.039141	0.00215809	2.66593	6140
238	Weighted-mean L3 in tract posterior thalamic radiation (left)	Neurological	25642	3	0.0406672	0.00215933	2.66568	5687
178	Mean ISOVF in superior corona radiata on FA skeleton (right)	Neurological	25464	3	-0.0405844	0.00215975	2.6656	5710
140	Mean ICVF in anterior corona radiata on FA skeleton (right)	Neurological	25366	2	-0.0405203	0.00215993	2.66556	5728
129	Weighted-mean L2 in tract anterior thalamic radiation (left)	Neurological	25598	3	-0.0406688	0.0021604	2.66547	5686
250	Weighted-mean MO in tract corticospinal tract (right)	Neurological	25551	-1	0.0404828	0.00216112	2.66532	5738
231	Weighted-mean L2 in tract posterior thalamic radiation (left)	Neurological	25615	3	-0.0406773	0.00216163	2.66522	5683
125	Mean MO in medial lemniscus on FA skeleton (left)	Neurological	25161	-1	0.0405667	0.00216169	2.66521	5714
163	Mean ICVF in posterior corona radiata on FA skeleton (right)	Neurological	25370	2	-0.0405734	0.00216192	2.66516	5712
58	Mean L3 in anterior corona radiata on FA skeleton (left)	Neurological	25319	3	-0.0406137	0.00216323	2.6649	5700
135	Weighted-mean ISOVF in tract medial lemniscus (right)	Neurological	25722	-1	-0.0404874	0.0021644	2.66466	5735
142	Mean L3 in posterior corona radiata on FA skeleton (left)	Neurological	25323	3	0.0406281	0.00216507	2.66453	5695
163	Weighted-mean L3 in tract anterior thalamic radiation (left)	Neurological	25625	3	0.0406464	0.00216678	2.66419	5689
166	Weighted-mean L3 in tract middle cerebellar peduncle	Neurological	25639	-1	0.0405967	0.00216665	2.66421	5703
64	Mean L2 in fornix cres+stria terminalis on FA skeleton (right)	Neurological	25286	3	-0.0406097	0.00216929	2.66368	5698
233	Volume of grey matter in Parahippocampal Gyrus, anterior division (left)	Neurological	25848	0	-0.0391158	0.00217061	2.66342	6141
78	Weighted-mean FA in tract corticospinal tract (right)	Neurological	25497	-1	-0.040465	0.00217094	2.66335	5738
208	Median BOLD effect (in group-defined mask) for faces activation	Neurological	25044	-1	0.0423956	0.00217118	2.6633	5227
59	Weighted-mean OD in tract acoustic radiation (right)	Neurological	25678	-1	-0.0404502	0.00217129	2.66328	5742
222	Weighted-mean ICVF in tract anterior thalamic radiation (left)	Neurological	25652	2	0.0405055	0.00217196	2.66315	5726
40	Mean MO in inferior cerebellar peduncle on FA skeleton (left)	Neurological	25163	-1	0.0406358	0.00217258	2.66303	5689
160	Volume of grey matter in Lateral Occipital Cortex, inferior division (left)	Neurological	25826	-1	-0.0390866	0.00217273	2.66299	6149
74	Mean ISOVF in external capsule on FA skeleton (left)	Neurological	25473	-1	-0.0407239	0.00217335	2.66287	5664
137	Mean L2 in posterior thalamic radiation on FA skeleton (right)	Neurological	25276	3	-0.0406008	0.0021742	2.6627	5698
47	Volume of grey matter in Planum Polare (left)	Neurological	25868	0	0.039119	0.00217422	2.6627	6138
172	Mean L3 in inferior cerebellar peduncle on FA skeleton (right)	Neurological	25306	-1	-0.0405438	0.00217423	2.6627	5714
107	Weighted-mean FA in tract middle cerebellar peduncle	Neurological	25504	-1	0.0404836	0.00217625	2.66229	5730
163	Mean MD in external capsule on FA skeleton (left)	Neurological	25137	3	0.0406555	0.00217746	2.66205	5681
135	Volume of brain stem + 4th ventricle	Neurological	25025	0	0.0391219	0.00217801	2.66194	6135
40	Mean L3 in superior fronto-occipital fasciculus on FA skeleton (right)	Neurological	25338	-1	-0.0406912	0.00217949	2.66164	5670
129	Mean MD in superior corona radiata on FA skeleton (left)	Neurological	25129	3	-0.0405913	0.0021794	2.66166	5698
166	Volume of brain, grey+white matter (normalised for head size)	Neurological	25009	2	-0.0390243	0.00217935	2.66167	6165
31	Mean L2 in cingulum hippocampus on FA skeleton (right)	Neurological	25284	-1	0.0403722	0.00217947	2.66165	5760
83	Mean ISOVF in superior cerebellar peduncle on FA skeleton (right)	Neurological	25452	-1	0.0404889	0.00218111	2.66132	5726
124	Volume of grey matter in Paracingulate Gyrus (left)	Neurological	25836	0	0.0390952	0.00218417	2.66071	6140
134	Mean FA in corticospinal tract on FA skeleton (right)	Neurological	25062	-1	-0.0403709	0.00218408	2.66073	5758
173	Volume of grey matter in Temporal Occipital Fusiform Cortex (left)	Neurological	25858	0	0.0391131	0.00218488	2.66057	6134
103	Volume of grey matter in Parahippocampal Gyrus, anterior division (right)	Neurological	25849	0	-0.0390608	0.00218567	2.66042	6150
37	Weighted-mean MD in tract inferior longitudinal fasciculus (left)	Neurological	25529	3	0.0404332	0.00218655	2.66024	5739
235	Weighted-mean L1 in tract forceps minor	Neurological	25580	3	0.040479	0.00218658	2.66024	5726
129	Mean L2 in anterior corona radiata on FA skeleton (left)	Neurological	25271	3	-0.0405774	0.00218707	2.66014	5698
106	Mean ICVF in external capsule on FA skeleton (left)	Neurological	25377	2	0.0405527	0.00218695	2.66016	5705
73	Weighted-mean MD in tract uncinate fasciculus (right)	Neurological	25541	3	0.0404404	0.00218838	2.65988	5736
227	Mean L1 in medial lemniscus on FA skeleton (left)	Neurological	25209	1	0.0405364	0.00218813	2.65993	5709
233	Mean ISOVF in body of corpus callosum on FA skeleton	Neurological	25443	-1	0.0405284	0.00218862	2.65983	5711
50	Volume of grey matter in Insular Cortex (left)	Neurological	25784	0	-0.0390811	0.00218858	2.65984	6142
172	Mean MD in inferior cerebellar peduncle on FA skeleton (right)	Neurological	25114	-1	-0.0404448	0.00218986	2.65958	5734
135	Volume of grey matter in Caudate (left)	Neurological	25880	-1	0.0393407	0.00219079	2.6594	6060
81	Mean L1 in genu of corpus callosum on FA skeleton	Neurological	25202	3	0.0404396	0.00219082	2.65939	5735
160	Volume of caudate (left)	Neurological	25013	0	-0.0391786	0.00219131	2.6593	6110
231	Weighted-mean L2 in tract posterior thalamic radiation (right)	Neurological	25616	3	-0.0405503	0.0021922	2.65912	5703
56	Volume of grey matter in Temporal Fusiform Cortex, posterior division (left)	Neurological	25856	0	-0.0390846	0.00219205	2.65915	6139
238	Mean L3 in sagittal stratum on FA skeleton (left)	Neurological	25327	3	0.0404638	0.00219303	2.65896	5727
88	Weighted-mean OD in tract superior thalamic radiation (right)	Neurological	25701	2	-0.0405626	0.00219327	2.65891	5699
214	Weighted-mean ISOVF in tract superior thalamic radiation (right)	Neurological	25728	3	0.0405793	0.00219389	2.65879	5694
153	Mean MO in splenium of corpus callosum on FA skeleton	Neurological	25156	-1	0.0404719	0.00219444	2.65868	5724
142	Mean L2 in fornix on FA skeleton	Neurological	25253	-1	0.0407604	0.00219689	2.65819	5642
139	Volume of caudate (left)	Neurological	25013	0	-0.0391679	0.00219743	2.65808	6110
29	Volume of grey matter in Pallidum (right)	Neurological	25885	-1	0.0392851	0.00219851	2.65787	6073
7	Volume of grey matter in Middle Temporal Gyrus, posterior division (right)	Neurological	25805	0	-0.0390497	0.00219934	2.65771	6146
237	Discrepancy between T2 FLAIR brain image and T1 brain image	Neurological	25736	-1	0.0399793	0.00220014	2.65755	5863
120	Mean L3 in external capsule on FA skeleton (right)	Neurological	25328	3	-0.0405714	0.00220025	2.65753	5693
238	Mean MO in fornix cres+stria terminalis on FA skeleton (right)	Neurological	25190	-1	-0.040518	0.00220028	2.65752	5708
6	Weighted-mean L1 in tract inferior longitudinal fasciculus (left)	Neurological	25583	3	-0.0403301	0.0022029	2.65701	5760
190	Volume of pallidum (left)	Neurological	25017	-1	0.0391614	0.00220303	2.65698	6109
54	Volume of grey matter in Supramarginal Gyrus, posterior division (right)	Neurological	25821	-1	-0.0390712	0.00220343	2.6569	6137
140	Mean MD in sagittal stratum on FA skeleton (left)	Neurological	25135	3	0.0404183	0.0022066	2.65628	5733
74	Mean ISOVF in superior corona radiata on FA skeleton (right)	Neurological	25464	3	-0.0404985	0.00220719	2.65616	5710
226	Mean L2 in superior fronto-occipital fasciculus on FA skeleton (right)	Neurological	25290	-1	0.0406628	0.00220708	2.65618	5664
160	Volume of grey matter in VI Cerebellum (right)	Neurological	25899	0	-0.0390957	0.0022077	2.65606	6127
169	Median z-statistic (in group-defined amygdala activation mask) for faces-shapes contrast	Neurological	25054	-1	-0.0423132	0.00220837	2.65593	5230
104	Mean L3 in splenium of corpus callosum on FA skeleton	Neurological	25300	3	0.0404695	0.00220957	2.65569	5717
172	Volume of grey matter in VIIIb Cerebellum (left)	Neurological	25912	0	0.039038	0.00220981	2.65564	6144
166	Mean MD in external capsule on FA skeleton (left)	Neurological	25137	3	0.0405941	0.00221144	2.65532	5681
63	Volume of grey matter in Temporal Fusiform Cortex, anterior division (left)	Neurological	25854	0	-0.0390255	0.00221152	2.65531	6147
134	Weighted-mean FA in tract corticospinal tract (left)	Neurological	25496	-1	-0.0403726	0.00221247	2.65512	5743
172	Volume of grey matter in Superior Temporal Gyrus, posterior division (right)	Neurological	25801	0	0.039089	0.0022134	2.65494	6126
68	Weighted-mean ISOVF in tract posterior thalamic radiation (left)	Neurological	25723	-1	0.0406124	0.00221318	2.65498	5675
82	Mean ICVF in uncinate fasciculus on FA skeleton (right)	Neurological	25388	2	-0.0403597	0.00221378	2.65487	5746
148	Volume of putamen (right)	Neurological	25016	0	-0.0390844	0.00221426	2.65477	6127
172	Weighted-mean ICVF in tract cingulate gyrus part of cingulum (left)	Neurological	25654	2	0.0403872	0.00221611	2.65441	5737
31	Mean L2 in sagittal stratum on FA skeleton (left)	Neurological	25279	3	0.0403837	0.00221613	2.6544	5738
222	Mean L3 in cingulum hippocampus on FA skeleton (left)	Neurological	25333	-1	-0.0404108	0.00221671	2.65429	5730
142	Weighted-mean L3 in tract superior thalamic radiation (right)	Neurological	25647	3	0.0404956	0.00221871	2.6539	5705
133	Volume of grey matter in Putamen (left)	Neurological	25882	-1	0.0390989	0.0022188	2.65388	6120
18	Weighted-mean OD in tract inferior longitudinal fasciculus (left)	Neurological	25691	-1	0.0404137	0.00222103	2.65345	5727
167	Volume of grey matter in VIIb Cerebellum (left)	Neurological	25906	0	-0.0391041	0.00222321	2.65302	6116
129	Volume of grey matter in Pallidum (right)	Neurological	25885	-1	-0.0392422	0.00222321	2.65302	6073
163	Mean ICVF in sagittal stratum on FA skeleton (right)	Neurological	25374	2	-0.0403664	0.00222383	2.6529	5739
220	Mean tfMRI head motion, averaged across space and time points	Neurological	25742	-1	-0.042337	0.00222379	2.65291	5217
134	Weighted-mean MO in tract parahippocampal part of cingulum (right)	Neurological	25549	-1	-0.040422	0.00222427	2.65281	5723
142	Weighted-mean ICVF in tract uncinate fasciculus (left)	Neurological	25675	2	-0.0403104	0.00222576	2.65252	5754
231	Weighted-mean MD in tract posterior thalamic radiation (right)	Neurological	25535	3	-0.040529	0.00222589	2.6525	5692
179	Volume of white matter	Neurological	25008	0	0.0389778	0.00222635	2.65241	6154
120	Mean L3 in posterior limb of internal capsule on FA skeleton (right)	Neurological	25314	3	-0.0404484	0.00222735	2.65221	5714
9	Mean ICVF in tapetum on FA skeleton (right)	Neurological	25390	2	0.040489	0.00222842	2.652	5702
231	Weighted-mean L1 in tract posterior thalamic radiation (right)	Neurological	25589	3	-0.0404321	0.00222852	2.65198	5718
122	Mean L2 in cingulum cingulate gyrus on FA skeleton (right)	Neurological	25282	3	-0.040337	0.00222855	2.65198	5745
73	Volume of peripheral cortical grey matter (normalised for head size)	Neurological	25001	-1	-0.0389547	0.00222877	2.65194	6160
129	Fluid intelligence score	Neurological	20016	-1	-0.0163492	0.00222942	2.65181	34979
54	Volume of brain, grey+white matter (normalised for head size)	Neurological	25009	2	-0.038936	0.00223046	2.6516	6165
18	Volume of putamen (left)	Neurological	25015	0	-0.0390457	0.00223116	2.65147	6130
148	Volume of grey matter in Superior Temporal Gyrus, posterior division (right)	Neurological	25801	0	-0.0390565	0.00223231	2.65125	6126
238	Weighted-mean L3 in tract superior thalamic radiation (right)	Neurological	25647	3	0.0404681	0.00223419	2.65088	5705
234	Volume of grey matter in V Cerebellum (right)	Neurological	25896	0	-0.0390143	0.00223463	2.65079	6138
223	Mean MD in anterior corona radiata on FA skeleton (right)	Neurological	25126	3	-0.0404528	0.00223479	2.65076	5709
73	Mean time to correctly identify matches	Neurological	20023	-1	0.0151747	0.00223461	2.6508	40585
58	Weighted-mean L3 in tract posterior thalamic radiation (right)	Neurological	25643	3	-0.0404718	0.00223608	2.65051	5703
242	Mean MD in superior fronto-occipital fasciculus on FA skeleton (left)	Neurological	25147	-1	-0.0406933	0.0022362	2.65049	5641
65	Discrepancy between rfMRI brain image and T1 brain image	Neurological	25739	-1	-0.0398647	0.00224017	2.64972	5876
40	Mean FA in superior corona radiata on FA skeleton (left)	Neurological	25081	2	0.0403975	0.0022401	2.64973	5722
96	Weighted-mean ISOVF in tract superior thalamic radiation (left)	Neurological	25727	3	0.0404143	0.00224259	2.64925	5716
25	Mean L3 in anterior limb of internal capsule on FA skeleton (right)	Neurological	25312	3	0.0405627	0.00224302	2.64917	5674
6	Mean MD in superior cerebellar peduncle on FA skeleton (left)	Neurological	25117	-1	-0.040328	0.00224354	2.64907	5740
24	Mean L1 in superior fronto-occipital fasciculus on FA skeleton (left)	Neurological	25243	-1	0.0406171	0.00224469	2.64884	5658
49	Mean L2 in anterior corona radiata on FA skeleton (right)	Neurological	25270	3	-0.0404181	0.00224444	2.64889	5714
166	Volume of grey matter in Occipital Fusiform Gyrus (left)	Neurological	25860	0	-0.0389847	0.00224456	2.64887	6142
163	Weighted-mean FA in tract anterior thalamic radiation (left)	Neurological	25490	2	-0.0403492	0.00224551	2.64869	5733
248	Volume of grey matter in Inferior Temporal Gyrus, posterior division (right)	Neurological	25811	0	-0.0389789	0.00224612	2.64857	6143
50	Weighted-mean ISOVF in tract parahippocampal part of cingulum (right)	Neurological	25711	-1	0.0405661	0.0022472	2.64836	5671
234	Volume of putamen (right)	Neurological	25016	0	-0.0390275	0.00224744	2.64831	6127
40	Mean MD in superior longitudinal fasciculus on FA skeleton (right)	Neurological	25144	3	-0.0405028	0.00224871	2.64807	5688
95	Mean ICVF in inferior cerebellar peduncle on FA skeleton (right)	Neurological	25354	2	0.0403051	0.00224858	2.64809	5744
136	Volume of grey matter in Supramarginal Gyrus, anterior division (left)	Neurological	25818	-1	0.0389384	0.00224941	2.64793	6154
126	Weighted-mean MD in tract forceps minor	Neurological	25526	3	-0.0403772	0.00224962	2.64789	5723
82	Mean L2 in posterior corona radiata on FA skeleton (right)	Neurological	25274	3	0.0404685	0.00225	2.64782	5697
36	Mean ICVF in medial lemniscus on FA skeleton (right)	Neurological	25352	-1	0.0403232	0.00225029	2.64776	5738
242	Weighted-mean L2 in tract posterior thalamic radiation (right)	Neurological	25616	3	-0.0404443	0.00225165	2.6475	5703
140	Mean FA in uncinate fasciculus on FA skeleton (left)	Neurological	25101	-1	-0.0403239	0.00225188	2.64746	5737
249	Weighted-mean MO in tract corticospinal tract (right)	Neurological	25551	-1	-0.0403176	0.00225345	2.64715	5738
49	Volume of grey matter in Occipital Pole (right)	Neurological	25877	0	0.038966	0.00225372	2.6471	6143
3	Volume of grey matter in I-IV Cerebellum (left)	Neurological	25893	0	-0.0389806	0.00225446	2.64696	6138
54	Mean ISOVF in superior corona radiata on FA skeleton (right)	Neurological	25464	3	0.0404119	0.00225594	2.64667	5710
175	Mean L3 in inferior cerebellar peduncle on FA skeleton (left)	Neurological	25307	-1	0.0404787	0.00225632	2.6466	5691
135	Volume of thalamus (right)	Neurological	25012	0	0.0389868	0.00225637	2.64659	6135
133	Weighted-mean ISOVF in tract inferior longitudinal fasciculus (left)	Neurological	25718	3	0.0404227	0.00225789	2.6463	5706
54	Mean MD in cingulum cingulate gyrus on FA skeleton (left)	Neurological	25139	3	0.0404561	0.00225904	2.64608	5696
47	Volume of grey matter in Brain-Stem	Neurological	25892	-1	0.0390043	0.0022592	2.64604	6128
170	Volume of grey matter in Superior Temporal Gyrus, posterior division (right)	Neurological	25801	0	0.039007	0.00226139	2.64562	6126
120	Volume of grey matter in Temporal Pole (right)	Neurological	25797	0	0.038955	0.00226391	2.64514	6141
238	Mean MD in retrolenticular part of internal capsule on FA skeleton (left)	Neurological	25125	3	0.0403944	0.00226597	2.64475	5710
179	Volume of pallidum (left)	Neurological	25017	-1	0.0390525	0.00226649	2.64465	6109
6	Mean L3 in tapetum on FA skeleton (right)	Neurological	25342	3	-0.0405268	0.00226742	2.64447	5672
93	Mean ISOVF in medial lemniscus on FA skeleton (right)	Neurological	25448	1	-0.0404479	0.00226777	2.6444	5694
201	Volume of grey matter in Temporal Occipital Fusiform Cortex (right)	Neurological	25859	0	-0.0389591	0.00226904	2.64416	6137
98	Mean MD in cerebral peduncle on FA skeleton (left)	Neurological	25119	-1	-0.0402872	0.00227085	2.64381	5738
58	Weighted-mean ICVF in tract superior thalamic radiation (right)	Neurological	25674	2	0.0403965	0.00227081	2.64382	5707
129	Weighted-mean L2 in tract inferior longitudinal fasciculus (left)	Neurological	25610	3	-0.0403154	0.00227082	2.64382	5730
49	Mean L3 in posterior limb of internal capsule on FA skeleton (right)	Neurological	25314	3	-0.0403723	0.00227047	2.64388	5714
129	Mean ISOVF in uncinate fasciculus on FA skeleton (right)	Neurological	25484	-1	-0.0404357	0.00227067	2.64385	5696
96	Weighted-mean ISOVF in tract superior longitudinal fasciculus (right)	Neurological	25726	3	0.0404325	0.00227252	2.64349	5696
120	Volume of grey matter in Crus I Cerebellum (right)	Neurological	25902	0	0.038972	0.0022727	2.64346	6131
88	Weighted-mean ICVF in tract superior longitudinal fasciculus (left)	Neurological	25671	2	-0.0403009	0.00227307	2.64339	5733
96	Mean L2 in fornix cres+stria terminalis on FA skeleton (right)	Neurological	25286	3	0.0404236	0.00227352	2.6433	5698
233	Weighted-mean MO in tract posterior thalamic radiation (left)	Neurological	25561	-1	-0.0402957	0.00227403	2.6432	5734
104	Mean MO in body of corpus callosum on FA skeleton	Neurological	25155	-1	-0.0405539	0.00227441	2.64313	5661
10	Weighted-mean MO in tract cingulate gyrus part of cingulum (left)	Neurological	25546	-1	0.0403828	0.00227463	2.64309	5709
253	Mean MO in anterior limb of internal capsule on FA skeleton (right)	Neurological	25168	-1	-0.040295	0.00227645	2.64274	5733
148	Mean L3 in cingulum hippocampus on FA skeleton (left)	Neurological	25333	-1	0.0403058	0.00227632	2.64277	5730
227	Volume of grey matter (normalised for head size)	Neurological	25005	-1	0.0388215	0.00227765	2.64251	6176
210	Mean ICVF in medial lemniscus on FA skeleton (left)	Neurological	25353	-1	0.0402947	0.00227862	2.64233	5732
100	Volume of grey matter in Inferior Frontal Gyrus, pars opercularis (right)	Neurological	25793	-1	-0.039002	0.00227945	2.64217	6118
41	Median z-statistic (in group-defined mask) for shapes activation	Neurological	25042	-1	0.0421128	0.00227993	2.64208	5247
58	Mean ISOVF in body of corpus callosum on FA skeleton	Neurological	25443	-1	-0.0403665	0.00227988	2.64209	5711
119	Volume of grey matter in I-IV Cerebellum (left)	Neurological	25893	0	-0.0389368	0.00228037	2.64199	6138
59	Mean FA in posterior thalamic radiation on FA skeleton (right)	Neurological	25084	2	-0.0402989	0.00228227	2.64163	5729
72	Volume of grey matter in Planum Temporale (left)	Neurological	25872	0	0.0390321	0.00228239	2.64161	6107
10	Volume of grey matter in Middle Temporal Gyrus, posterior division (left)	Neurological	25804	0	0.0389367	0.00228235	2.64162	6137
245	Mean L2 in uncinate fasciculus on FA skeleton (right)	Neurological	25292	-1	0.0402488	0.00228284	2.64153	5743
21	Weighted-mean FA in tract cingulate gyrus part of cingulum (right)	Neurological	25493	2	-0.0402688	0.00228347	2.6414	5737
120	Volume of grey matter in Frontal Pole (left)	Neurological	25782	0	0.038923	0.00228482	2.64115	6140
31	Mean FA in anterior corona radiata on FA skeleton (right)	Neurological	25078	2	-0.0402897	0.0022856	2.641	5730
82	Mean ICVF in anterior limb of internal capsule on FA skeleton (left)	Neurological	25361	2	-0.0403309	0.00228617	2.64089	5718
104	Weighted-mean L2 in tract posterior thalamic radiation (left)	Neurological	25615	3	0.0404546	0.0022863	2.64087	5683
237	Volume of grey matter in Crus I Cerebellum (left)	Neurological	25900	0	0.038922	0.00228735	2.64067	6139
163	Mean ICVF in posterior thalamic radiation on FA skeleton (right)	Neurological	25372	2	-0.0402624	0.00228918	2.64032	5736
216	Volume of grey matter in VIIb Cerebellum (left)	Neurological	25906	0	0.0389915	0.00228945	2.64027	6116
126	Mean L1 in body of corpus callosum on FA skeleton	Neurological	25203	-1	-0.0402934	0.00229157	2.63987	5726
201	Volume of grey matter in Superior Temporal Gyrus, posterior division (right)	Neurological	25801	0	-0.0389565	0.00229139	2.6399	6126
42	Weighted-mean L3 in tract posterior thalamic radiation (left)	Neurological	25642	3	-0.0404313	0.00229152	2.63988	5687
59	Weighted-mean ISOVF in tract superior longitudinal fasciculus (left)	Neurological	25725	3	0.0404612	0.00229276	2.63964	5678
119	Volume of grey matter in Precentral Gyrus (left)	Neurological	25794	0	-0.0389411	0.00229299	2.6396	6130
231	Weighted-mean FA in tract parahippocampal part of cingulum (left)	Neurological	25494	-1	0.0405204	0.00229359	2.63948	5661
104	Mean MO in anterior limb of internal capsule on FA skeleton (left)	Neurological	25169	-1	0.0402924	0.00229618	2.63899	5724
121	Mean OD in fornix cres+stria terminalis on FA skeleton (left)	Neurological	25431	-1	0.0403627	0.00229637	2.63896	5704
216	Volume of grey matter in Precentral Gyrus (right)	Neurological	25795	0	0.0388809	0.00229677	2.63888	6147
140	Weighted-mean L2 in tract inferior fronto-occipital fasciculus (right)	Neurological	25609	3	0.0402767	0.00229716	2.63881	5728
137	Mean OD in posterior corona radiata on FA skeleton (right)	Neurological	25418	-1	0.0402274	0.00229725	2.63879	5742
115	Weighted-mean OD in tract acoustic radiation (left)	Neurological	25677	-1	0.0402205	0.00229719	2.6388	5744
238	Volume of grey matter in Cuneal Cortex (right)	Neurological	25845	0	-0.0389034	0.00229845	2.63857	6139
104	Mean MD in tapetum on FA skeleton (right)	Neurological	25150	3	0.0404476	0.00229855	2.63855	5679
160	Volume of grey matter in Subcallosal Cortex (left)	Neurological	25834	0	-0.0389083	0.00229933	2.6384	6137
149	Volume of grey matter in VI Cerebellum (left)	Neurological	25897	0	-0.0389278	0.00229903	2.63846	6131
142	Weighted-mean L2 in tract anterior thalamic radiation (right)	Neurological	25599	3	0.0404102	0.00229961	2.63835	5689
243	Mean time to correctly identify matches	Neurological	20023	-1	0.015131	0.00230124	2.63804	40585
133	Mean MD in superior fronto-occipital fasciculus on FA skeleton (right)	Neurological	25146	-1	0.0404936	0.00230288	2.63773	5664
61	Volume of grey matter in Ventral Striatum (right)	Neurological	25891	0	-0.0388314	0.00230378	2.63756	6159
133	Mean ISOVF in posterior corona radiata on FA skeleton (left)	Neurological	25467	3	0.0403376	0.00230473	2.63738	5707
74	Inverted temporal signal-to-noise ratio in pre-processed rfMRI	Neurological	25743	-1	-0.040016	0.00230501	2.63733	5799
137	Mean L3 in superior corona radiata on FA skeleton (right)	Neurological	25320	3	-0.040301	0.00230548	2.63724	5717
82	Weighted-mean ICVF in tract inferior fronto-occipital fasciculus (left)	Neurological	25662	2	-0.0402228	0.00230602	2.63714	5739
201	Volume of grey matter in Amygdala (right)	Neurological	25889	0	-0.0389066	0.00230608	2.63713	6134
118	Volume of brain, grey+white matter (normalised for head size)	Neurological	25009	2	0.0388079	0.00230652	2.63704	6165
116	Mean FA in uncinate fasciculus on FA skeleton (left)	Neurological	25101	-1	-0.0402281	0.00230701	2.63695	5737
35	Mean OD in posterior corona radiata on FA skeleton (right)	Neurological	25418	-1	0.0402107	0.00230695	2.63696	5742
148	Mean MO in posterior limb of internal capsule on FA skeleton (right)	Neurological	25170	-1	0.0403799	0.00230896	2.63658	5693
3	Volume of grey matter in Temporal Fusiform Cortex, posterior division (left)	Neurological	25856	0	-0.0388857	0.00230912	2.63655	6139
49	Weighted-mean MD in tract superior thalamic radiation (right)	Neurological	25539	3	-0.0403615	0.00230936	2.63651	5698
228	Mean OD in retrolenticular part of internal capsule on FA skeleton (left)	Neurological	25413	-1	0.0402726	0.00230971	2.63644	5723
172	Mean MD in external capsule on FA skeleton (left)	Neurological	25137	3	-0.0404193	0.00231082	2.63623	5681
99	Mean MO in posterior corona radiata on FA skeleton (right)	Neurological	25178	-1	0.0402281	0.00231112	2.63618	5735
110	Mean L3 in inferior cerebellar peduncle on FA skeleton (right)	Neurological	25306	-1	-0.0403013	0.00231149	2.63611	5714
160	Volume of brain, grey+white matter (normalised for head size)	Neurological	25009	2	-0.0387984	0.00231226	2.63596	6165
254	Volume of grey matter in X Cerebellum (right)	Neurological	25920	-1	-0.0389311	0.00231425	2.63559	6122
149	Mean MD in genu of corpus callosum on FA skeleton	Neurological	25106	3	0.0403822	0.00231583	2.63529	5689
130	Mean ICVF in tapetum on FA skeleton (right)	Neurological	25390	2	0.0403348	0.00231661	2.63515	5702
238	Mean OD in cerebral peduncle on FA skeleton (right)	Neurological	25406	-1	0.040241	0.00231794	2.6349	5728
45	Mean OD in sagittal stratum on FA skeleton (right)	Neurological	25422	-1	0.0402472	0.0023184	2.63481	5726
126	Volume of grey matter in Lingual Gyrus (left)	Neurological	25852	0	-0.0388898	0.00232003	2.63451	6132
172	Mean OD in posterior limb of internal capsule on FA skeleton (left)	Neurological	25411	-1	0.0402544	0.00232037	2.63444	5723
234	Weighted-mean L3 in tract superior longitudinal fasciculus (right)	Neurological	25645	3	0.0403276	0.00232083	2.63436	5702
175	Mean L3 in superior cerebellar peduncle on FA skeleton (left)	Neurological	25309	-1	0.0401624	0.00232091	2.63434	5749
238	Volume of grey matter in IX Cerebellum (left)	Neurological	25915	0	-0.0388534	0.00232095	2.63434	6143
160	Volume of grey matter in Cingulate Gyrus, posterior division (left)	Neurological	25840	0	-0.038903	0.00232165	2.6342	6127
216	Volume of grey matter in Temporal Pole (right)	Neurological	25797	0	0.0388578	0.00232215	2.63411	6141
190	Volume of grey matter in VI Cerebellum (right)	Neurological	25899	0	0.0389007	0.00232303	2.63395	6127
172	Mean L1 in posterior corona radiata on FA skeleton (left)	Neurological	25227	3	-0.0404002	0.00232605	2.63338	5679
48	Mean L3 in anterior limb of internal capsule on FA skeleton (right)	Neurological	25312	3	-0.0404161	0.00232718	2.63317	5674
172	Volume of hippocampus (left)	Neurological	25019	0	0.0389238	0.00232825	2.63297	6117
137	Mean L1 in superior corona radiata on FA skeleton (left)	Neurological	25225	3	-0.0402964	0.00232877	2.63287	5707
129	Weighted-mean MD in tract superior thalamic radiation (left)	Neurological	25538	3	-0.0403285	0.00233067	2.63252	5697
128	Mean time to correctly identify matches	Neurological	20023	-1	0.0151117	0.00233113	2.63243	40585
201	Weighted-mean MD in tract inferior longitudinal fasciculus (right)	Neurological	25530	3	0.040218	0.00233139	2.63239	5728
6	Weighted-mean MD in tract inferior longitudinal fasciculus (right)	Neurological	25530	3	-0.0402169	0.00233201	2.63227	5728
58	Mean L3 in fornix cres+stria terminalis on FA skeleton (right)	Neurological	25334	3	-0.0403567	0.00233487	2.63174	5687
18	Inverted signal-to-noise ratio in T1	Neurological	25734	-1	-0.0389789	0.00233547	2.63163	6096
137	Weighted-mean L1 in tract superior longitudinal fasciculus (left)	Neurological	25590	3	-0.0402881	0.0023357	2.63158	5706
248	Volume of peripheral cortical grey matter	Neurological	25002	0	-0.0388233	0.00233928	2.63092	6143
124	Weighted-mean MO in tract inferior fronto-occipital fasciculus (right)	Neurological	25555	-1	0.040105	0.0023403	2.63073	5756
49	Mean L2 in inferior cerebellar peduncle on FA skeleton (left)	Neurological	25259	-1	-0.0403678	0.00234085	2.63063	5681
118	Mean FA in medial lemniscus on FA skeleton (right)	Neurological	25064	-1	0.0401561	0.00234101	2.6306	5741
213	Weighted-mean MD in tract medial lemniscus (left)	Neurological	25532	-1	-0.0401407	0.00234186	2.63044	5745
37	Weighted-mean ICVF in tract superior longitudinal fasciculus (right)	Neurological	25672	2	-0.0402163	0.00234271	2.63028	5723
88	Weighted-mean MD in tract superior thalamic radiation (left)	Neurological	25538	3	0.0403068	0.00234339	2.63015	5697
163	Weighted-mean ICVF in tract corticospinal tract (left)	Neurological	25658	2	-0.040096	0.00234352	2.63013	5757
227	Mean L1 in fornix on FA skeleton	Neurological	25205	-1	-0.0403542	0.00234467	2.62992	5683
137	Mean MD in anterior corona radiata on FA skeleton (right)	Neurological	25126	3	-0.0402578	0.00234727	2.62944	5709
195	Volume of grey matter in Temporal Fusiform Cortex, posterior division (left)	Neurological	25856	0	0.0388231	0.00234712	2.62946	6139
201	Volume of grey matter in VI Cerebellum (right)	Neurological	25899	0	-0.0388583	0.00234883	2.62915	6127
72	Mean OD in superior longitudinal fasciculus on FA skeleton (right)	Neurological	25432	-1	0.0401317	0.00234924	2.62907	5744
37	Volume of grey matter in Crus II Cerebellum (right)	Neurological	25905	0	-0.0388717	0.00235031	2.62888	6122
250	Mean FA in fornix cres+stria terminalis on FA skeleton (left)	Neurological	25095	2	0.0401252	0.00235102	2.62874	5745
64	Mean L3 in genu of corpus callosum on FA skeleton	Neurological	25298	3	-0.0402976	0.00235086	2.62877	5696
119	Weighted-mean MD in tract uncinate fasciculus (left)	Neurological	25540	3	0.0401062	0.00235193	2.62857	5750
90	Mean ISOVF in medial lemniscus on FA skeleton (left)	Neurological	25449	-1	-0.0403026	0.00235212	2.62854	5694
234	Mean MD in superior fronto-occipital fasciculus on FA skeleton (right)	Neurological	25146	-1	0.040408	0.00235276	2.62842	5664
160	Volume of grey matter in Superior Temporal Gyrus, anterior division (left)	Neurological	25798	0	-0.0387729	0.00235271	2.62843	6152
106	Volume of grey matter in Insular Cortex (right)	Neurological	25785	0	0.0387755	0.00235307	2.62837	6151
246	Weighted-mean ISOVF in tract corticospinal tract (right)	Neurological	25713	-1	-0.0402053	0.00235338	2.62831	5721
107	Volume of white matter	Neurological	25008	0	0.0387599	0.00235683	2.62767	6154
126	Weighted-mean ISOVF in tract superior longitudinal fasciculus (left)	Neurological	25725	3	-0.040348	0.00235878	2.62731	5678
74	Weighted-mean MD in tract superior longitudinal fasciculus (right)	Neurological	25537	3	-0.0402477	0.00235951	2.62718	5706
133	Mean FA in fornix on FA skeleton	Neurological	25061	2	-0.0402635	0.0023606	2.62698	5701
104	Total volume of white matter hyperintensities (from T1 and T2_FLAIR images)	Neurological	25781	-1	0.0401092	0.0023626	2.62661	5744
150	Volume of grey matter in Superior Parietal Lobule (right)	Neurological	25817	-1	0.0387569	0.00236451	2.62626	6151
50	Weighted-mean MO in tract forceps minor	Neurological	25553	-1	-0.0400934	0.00236579	2.62602	5747
144	Volume of grey matter in Occipital Fusiform Gyrus (right)	Neurological	25861	0	0.0387468	0.00236683	2.62583	6153
72	Volume of grey matter in X Cerebellum (left)	Neurological	25918	-1	0.0388353	0.00236679	2.62584	6125
82	Weighted-mean L3 in tract inferior fronto-occipital fasciculus (right)	Neurological	25636	3	0.0401944	0.00236815	2.62559	5717
179	Volume of grey matter in Parahippocampal Gyrus, anterior division (right)	Neurological	25849	0	0.0387541	0.00236819	2.62558	6150
21	Volume of grey matter in Ventral Striatum (left)	Neurological	25890	0	-0.0387723	0.00236862	2.6255	6144
120	Volume of hippocampus (left)	Neurological	25019	0	0.0388561	0.00236964	2.62532	6117
153	Mean ISOVF in genu of corpus callosum on FA skeleton	Neurological	25442	-1	0.0403288	0.00237014	2.62523	5678
226	Volume of grey matter in Inferior Temporal Gyrus, anterior division (right)	Neurological	25809	-1	-0.0387724	0.00237051	2.62516	6143
9	Mean MD in superior fronto-occipital fasciculus on FA skeleton (right)	Neurological	25146	-1	-0.0403736	0.00237315	2.62468	5664
156	Volume of ventricular cerebrospinal fluid	Neurological	25004	-1	0.0390194	0.00237335	2.62464	6064
130	Weighted-mean L1 in tract superior longitudinal fasciculus (left)	Neurological	25590	3	-0.0402222	0.00237466	2.6244	5706
125	Mean MO in superior corona radiata on FA skeleton (left)	Neurological	25177	-1	-0.0400378	0.00237612	2.62413	5758
84	Weighted-mean ICVF in tract posterior thalamic radiation (right)	Neurological	25670	2	0.0401262	0.00237749	2.62388	5732
35	Mean L3 in fornix cres+stria terminalis on FA skeleton (right)	Neurological	25334	3	-0.0402847	0.00237742	2.62389	5687
17	Volume of grey matter in Superior Temporal Gyrus, posterior division (right)	Neurological	25801	0	-0.0388135	0.00237831	2.62373	6126
172	Mean L2 in anterior corona radiata on FA skeleton (left)	Neurological	25271	3	-0.040243	0.00237906	2.62359	5698
59	Mean MD in external capsule on FA skeleton (left)	Neurological	25137	3	0.0402991	0.00238146	2.62316	5681
246	Mean ISOVF in uncinate fasciculus on FA skeleton (right)	Neurological	25484	-1	0.0402463	0.00238131	2.62318	5696
130	Mean L3 in sagittal stratum on FA skeleton (left)	Neurological	25327	3	-0.0401353	0.00238252	2.62296	5727
49	Mean L2 in body of corpus callosum on FA skeleton	Neurological	25251	3	-0.0402078	0.00238538	2.62244	5705
54	Volume of grey matter (normalised for head size)	Neurological	25005	-1	-0.0386439	0.00238591	2.62235	6176
153	Weighted-mean OD in tract inferior longitudinal fasciculus (right)	Neurological	25692	-1	-0.0401283	0.00238672	2.6222	5727
142	Mean ICVF in anterior limb of internal capsule on FA skeleton (right)	Neurological	25360	2	-0.0401557	0.00238708	2.62213	5719
60	Volume of grey matter in X Cerebellum (left)	Neurological	25918	-1	0.0388014	0.00238778	2.62201	6125
135	Volume of grey matter in Occipital Fusiform Gyrus (right)	Neurological	25861	0	0.0387118	0.00238856	2.62186	6153
216	Volume of grey matter in Supramarginal Gyrus, posterior division (left)	Neurological	25820	-1	0.0386895	0.00238875	2.62183	6160
72	Weighted-mean L3 in tract middle cerebellar peduncle	Neurological	25639	-1	-0.0402083	0.00238931	2.62173	5703
54	Mean FA in anterior limb of internal capsule on FA skeleton (left)	Neurological	25073	2	-0.0402015	0.00239126	2.62137	5704
142	Mean L3 in anterior corona radiata on FA skeleton (left)	Neurological	25319	3	0.0402138	0.00239232	2.62118	5700
50	Discrepancy between T2 FLAIR brain image and T1 brain image	Neurological	25736	-1	-0.0396506	0.0023926	2.62113	5863
122	Weighted-mean L3 in tract forceps minor	Neurological	25634	3	-0.0401251	0.00239285	2.62108	5725
111	Weighted-mean MD in tract middle cerebellar peduncle	Neurological	25531	-1	-0.0400995	0.00239348	2.62097	5732
72	Mean FA in anterior corona radiata on FA skeleton (right)	Neurological	25078	2	0.0401067	0.00239338	2.62099	5730
58	Mean L2 in superior longitudinal fasciculus on FA skeleton (right)	Neurological	25288	3	-0.0401339	0.00239385	2.6209	5722
166	Volume of grey matter in VIIIb Cerebellum (vermis)	Neurological	25913	0	-0.0387347	0.00239783	2.62018	6141
140	Mean L1 in fornix on FA skeleton	Neurological	25205	-1	0.0402661	0.00239702	2.62033	5683
239	Weighted-mean ISOVF in tract anterior thalamic radiation (right)	Neurological	25707	3	-0.0402543	0.00239768	2.62021	5686
82	Volume of grey matter in Amygdala (right)	Neurological	25889	0	-0.0387587	0.00239659	2.62041	6134
104	Mean MD in splenium of corpus callosum on FA skeleton	Neurological	25108	3	0.0400369	0.00239757	2.62023	5748
231	Mean MO in corticospinal tract on FA skeleton (right)	Neurological	25158	-1	0.0401008	0.00239695	2.62034	5730
57	Volume of grey matter in Hippocampus (right)	Neurological	25887	0	-0.0387785	0.00239805	2.62014	6127
64	90th percentile of BOLD effect (in group-defined mask) for shapes activation	Neurological	25761	-1	-0.0420199	0.00240008	2.61977	5217
250	Volume of grey matter in Lateral Occipital Cortex, superior division (left)	Neurological	25824	0	0.0386928	0.00240037	2.61972	6153
40	Weighted-mean ISOVF in tract superior thalamic radiation (left)	Neurological	25727	3	-0.0401429	0.00240113	2.61958	5716
31	Mean FA in sagittal stratum on FA skeleton (right)	Neurological	25086	2	-0.0400467	0.0024022	2.61939	5743
40	Weighted-mean MD in tract anterior thalamic radiation (left)	Neurological	25517	3	-0.0402628	0.00240321	2.61921	5681
172	Volume of grey matter in Inferior Temporal Gyrus, posterior division (left)	Neurological	25810	0	0.0387512	0.00240324	2.6192	6133
223	Mean ICVF in external capsule on FA skeleton (left)	Neurological	25377	2	0.0401771	0.00240377	2.61911	5705
223	Number of incorrect matches in round	Neurological	399	-1	-0.0151886	0.00240421	2.61903	39930
222	Mean MD in fornix cres+stria terminalis on FA skeleton (right)	Neurological	25142	3	-0.0402495	0.00240481	2.61892	5684
40	Mean FA in inferior cerebellar peduncle on FA skeleton (right)	Neurological	25066	-1	0.0400729	0.00240534	2.61882	5734
226	Weighted-mean L3 in tract uncinate fasciculus (left)	Neurological	25648	3	0.0400293	0.0024064	2.61863	5746
189	Weighted-mean L1 in tract medial lemniscus (right)	Neurological	25587	-1	-0.0399767	0.00240666	2.61859	5761
139	Mean L2 in superior cerebellar peduncle on FA skeleton (right)	Neurological	25260	-1	0.0401269	0.00240651	2.61861	5718
58	Mean ISOVF in superior corona radiata on FA skeleton (left)	Neurological	25465	3	-0.0402045	0.00240642	2.61863	5696
0	Mean L1 in superior fronto-occipital fasciculus on FA skeleton (right)	Neurological	25242	-1	-0.0401654	0.00240872	2.61821	5706
135	Volume of grey matter in Insular Cortex (left)	Neurological	25784	0	0.0387134	0.00240917	2.61813	6142
111	Weighted-mean ICVF in tract corticospinal tract (right)	Neurological	25659	2	0.0399821	0.0024097	2.61804	5758
71	Volume of grey matter in Cingulate Gyrus, posterior division (right)	Neurological	25841	0	-0.0387938	0.00241028	2.61793	6116
130	Mean MD in retrolenticular part of internal capsule on FA skeleton (left)	Neurological	25125	3	-0.0401483	0.00241057	2.61788	5710
148	Mean L2 in posterior thalamic radiation on FA skeleton (right)	Neurological	25276	3	0.0401907	0.00241044	2.6179	5698
166	Mean MD in fornix cres+stria terminalis on FA skeleton (right)	Neurological	25142	3	0.0402398	0.00241066	2.61786	5684
201	Mean L3 in cerebral peduncle on FA skeleton (right)	Neurological	25310	-1	0.0400399	0.00241048	2.6179	5741
60	Volume of grey matter in Ventral Striatum (right)	Neurological	25891	0	0.0386568	0.00241116	2.61777	6159
179	Volume of putamen (right)	Neurological	25016	0	0.0387562	0.00241201	2.61762	6127
129	Mean L3 in superior corona radiata on FA skeleton (left)	Neurological	25321	3	-0.0401454	0.00241233	2.61756	5710
26	Weighted-mean MO in tract uncinate fasciculus (left)	Neurological	25567	-1	-0.0400178	0.00241333	2.61738	5746
201	Volume of grey matter in Frontal Pole (left)	Neurological	25782	0	-0.0387108	0.00241473	2.61713	6140
66	Volume of grey matter in Occipital Pole (right)	Neurological	25877	0	-0.0387012	0.00241485	2.61711	6143
195	Weighted-mean MD in tract corticospinal tract (right)	Neurological	25524	3	-0.0400056	0.00241651	2.61681	5748
227	Volume of peripheral cortical grey matter (normalised for head size)	Neurological	25001	-1	0.0386451	0.00241652	2.61681	6160
212	Mean MO in uncinate fasciculus on FA skeleton (right)	Neurological	25196	-1	-0.0402245	0.00241778	2.61658	5685
161	Weighted-mean FA in tract uncinate fasciculus (left)	Neurological	25513	2	0.0399967	0.00241774	2.61659	5750
172	Weighted-mean L3 in tract inferior fronto-occipital fasciculus (right)	Neurological	25636	3	-0.0401113	0.00241812	2.61652	5717
74	Median T2star in putamen (right)	Neurological	25031	-1	0.0403117	0.00241868	2.61642	5660
179	Volume of grey matter in Temporal Fusiform Cortex, posterior division (right)	Neurological	25857	0	0.038678	0.00241955	2.61627	6148
180	Volume of grey matter in IX Cerebellum (left)	Neurological	25915	0	0.0386928	0.00242008	2.61617	6143
81	Weighted-mean OD in tract anterior thalamic radiation (right)	Neurological	25680	-1	-0.0400656	0.00242035	2.61612	5729
111	Weighted-mean ICVF in tract superior thalamic radiation (left)	Neurological	25673	2	0.0400671	0.00242155	2.61591	5728
54	Weighted-mean ISOVF in tract superior longitudinal fasciculus (left)	Neurological	25725	3	0.0402428	0.00242171	2.61588	5678
216	Mean L2 in fornix cres+stria terminalis on FA skeleton (right)	Neurological	25286	3	-0.0401717	0.00242198	2.61583	5698
17	Mean MO in anterior corona radiata on FA skeleton (left)	Neurological	25175	-1	0.039959	0.00242377	2.61551	5758
111	Mean L3 in superior cerebellar peduncle on FA skeleton (left)	Neurological	25309	-1	-0.0399898	0.00242404	2.61546	5749
6	Volume of grey matter in VIIIb Cerebellum (left)	Neurological	25912	0	0.0386833	0.0024241	2.61545	6144
133	Volume of peripheral cortical grey matter (normalised for head size)	Neurological	25001	-1	-0.0386305	0.00242574	2.61516	6160
88	Weighted-mean L2 in tract cingulate gyrus part of cingulum (right)	Neurological	25601	3	0.0400118	0.00242756	2.61483	5741
140	Mean L3 in uncinate fasciculus on FA skeleton (right)	Neurological	25340	-1	0.0400656	0.00242887	2.6146	5725
222	Mean MD in uncinate fasciculus on FA skeleton (right)	Neurological	25148	-1	-0.0400125	0.00242931	2.61452	5740
242	Weighted-mean L3 in tract cingulate gyrus part of cingulum (right)	Neurological	25628	3	-0.0400632	0.0024303	2.61434	5725
107	Mean ICVF in fornix on FA skeleton	Neurological	25349	-1	0.0400995	0.00243166	2.6141	5714
47	Weighted-mean L1 in tract parahippocampal part of cingulum (right)	Neurological	25576	-1	-0.0401188	0.00243271	2.61391	5708
162	Inverted contrast-to-noise ratio in T1	Neurological	25735	-1	-0.0387225	0.00243318	2.61383	6127
163	Mean MD in superior cerebellar peduncle on FA skeleton (left)	Neurological	25117	-1	0.0400058	0.00243336	2.61379	5740
214	Mean ISOVF in retrolenticular part of internal capsule on FA skeleton (left)	Neurological	25461	-1	0.040079	0.00243347	2.61377	5719
150	Mean FA in fornix cres+stria terminalis on FA skeleton (left)	Neurological	25095	2	0.039989	0.00243303	2.61385	5745
156	Volume of grey matter in IX Cerebellum (right)	Neurological	25917	0	-0.0386525	0.00243364	2.61374	6149
201	Volume of grey matter in Planum Temporale (right)	Neurological	25873	0	-0.03872	0.00243276	2.6139	6128
238	Discrepancy between T1 brain image and standard-space brain template (linearly-aligned)	Neurological	25731	-1	0.0387916	0.00243557	2.6134	6104
160	Volume of grey matter in Temporal Occipital Fusiform Cortex (left)	Neurological	25858	0	-0.0386959	0.00243606	2.61331	6134
31	Weighted-mean MO in tract parahippocampal part of cingulum (left)	Neurological	25548	-1	-0.0400756	0.0024377	2.61302	5718
81	Volume of grey matter in Putamen (left)	Neurological	25882	-1	0.0387355	0.00243894	2.6128	6120
35	Volume of grey matter in VIIIa Cerebellum (vermis)	Neurological	25910	0	0.038628	0.0024392	2.61275	6154
80	Weighted-mean OD in tract middle cerebellar peduncle	Neurological	25693	-1	-0.0398679	0.0024393	2.61273	5777
238	Mean MD in posterior limb of internal capsule on FA skeleton (left)	Neurological	25123	-1	0.0401284	0.00243975	2.61266	5702
106	Volume of grey matter in Juxtapositional Lobule Cortex (formerly Supplementary Motor Cortex) (right)	Neurological	25833	-1	0.0386552	0.0024399	2.61263	6145
124	Volumetric scaling from T1 head image to standard space	Neurological	25000	-1	-0.0385803	0.00243968	2.61267	6169
82	Weighted-mean ICVF in tract acoustic radiation (right)	Neurological	25651	2	-0.03997	0.00244039	2.61254	5747
217	Weighted-mean OD in tract uncinate fasciculus (right)	Neurological	25703	-1	-0.0400215	0.00244084	2.61246	5732
238	Mean FA in corticospinal tract on FA skeleton (left)	Neurological	25063	-1	-0.0399595	0.00244259	2.61215	5749
241	Volume of peripheral cortical grey matter (normalised for head size)	Neurological	25001	-1	-0.0386035	0.00244283	2.61211	6160
88	Mean L1 in tapetum on FA skeleton (right)	Neurological	25246	-1	0.0402026	0.00244396	2.61191	5679
30	Mean L2 in medial lemniscus on FA skeleton (left)	Neurological	25257	-1	-0.0400338	0.002444	2.6119	5727
82	Mean L3 in body of corpus callosum on FA skeleton	Neurological	25299	3	0.04009	0.00244388	2.61192	5711
40	Mean MD in posterior corona radiata on FA skeleton (right)	Neurological	25130	3	-0.0401985	0.00244436	2.61183	5680
233	Volume of grey matter in Frontal Orbital Cortex (left)	Neurological	25846	0	-0.0386697	0.00244463	2.61179	6138
231	Mean ICVF in superior corona radiata on FA skeleton (left)	Neurological	25369	2	0.0400555	0.0024457	2.6116	5720
65	Weighted-mean OD in tract middle cerebellar peduncle	Neurological	25693	-1	-0.0398578	0.0024455	2.61163	5777
243	Weighted-mean MD in tract posterior thalamic radiation (left)	Neurological	25534	3	0.0401358	0.00244598	2.61155	5697
130	Weighted-mean L2 in tract inferior fronto-occipital fasciculus (right)	Neurological	25609	3	-0.0400259	0.00244673	2.61141	5728
12	Volumetric scaling from T1 head image to standard space	Neurological	25000	-1	-0.0385681	0.0024474	2.6113	6169
231	Mean MD in posterior thalamic radiation on FA skeleton (right)	Neurological	25132	3	-0.0401464	0.00244811	2.61117	5693
142	Weighted-mean ICVF in tract superior thalamic radiation (left)	Neurological	25673	2	-0.0400227	0.00244865	2.61107	5728
235	Weighted-mean L1 in tract anterior thalamic radiation (left)	Neurological	25571	3	0.0401622	0.00244926	2.61097	5688
90	Weighted-mean MD in tract acoustic radiation (right)	Neurological	25516	-1	-0.0399983	0.0024508	2.61069	5734
35	Volume of grey matter	Neurological	25006	0	0.0386211	0.00245359	2.6102	6149
156	Mean L2 in anterior corona radiata on FA skeleton (left)	Neurological	25271	3	0.0401198	0.00245363	2.61019	5698
40	Volume of peripheral cortical grey matter (normalised for head size)	Neurological	25001	-1	0.0385847	0.0024548	2.60998	6160
104	Mean ICVF in fornix on FA skeleton	Neurological	25349	-1	-0.0400594	0.00245621	2.60973	5714
148	Weighted-mean L1 in tract inferior longitudinal fasciculus (right)	Neurological	25584	3	0.0399323	0.00245716	2.60957	5750
58	Mean L2 in sagittal stratum on FA skeleton (right)	Neurological	25278	3	-0.0400295	0.00245951	2.60915	5721
120	Volume of grey matter in Frontal Orbital Cortex (left)	Neurological	25846	0	0.0386454	0.00246013	2.60904	6138
40	Volume of grey matter in Intracalcarine Cortex (right)	Neurological	25829	0	0.0387198	0.00246097	2.60889	6114
146	Mean FA in superior cerebellar peduncle on FA skeleton (right)	Neurological	25068	-1	-0.0399089	0.00246094	2.6089	5755
148	Weighted-mean MO in tract cingulate gyrus part of cingulum (right)	Neurological	25547	-1	-0.0400167	0.00246313	2.60851	5723
35	Weighted-mean L1 in tract anterior thalamic radiation (left)	Neurological	25571	3	-0.0401353	0.00246574	2.60805	5688
221	Weighted-mean OD in tract uncinate fasciculus (left)	Neurological	25702	-1	-0.0399137	0.00246655	2.60791	5751
122	Mean FA in cingulum cingulate gyrus on FA skeleton (right)	Neurological	25090	2	0.0399686	0.00246695	2.60784	5735
142	Volume of grey matter in VIIIa Cerebellum (right)	Neurological	25911	0	-0.0386082	0.00246784	2.60768	6146
89	Weighted-mean ISOVF in tract posterior thalamic radiation (left)	Neurological	25723	-1	-0.0401777	0.00246794	2.60767	5675
234	Mean ISOVF in fornix on FA skeleton	Neurological	25445	-1	0.0399633	0.00247028	2.60725	5735
105	Weighted-mean L3 in tract anterior thalamic radiation (left)	Neurological	25625	3	-0.0401211	0.00247233	2.60689	5689
40	Mean MD in superior longitudinal fasciculus on FA skeleton (left)	Neurological	25145	3	-0.0400608	0.00247266	2.60684	5706
161	Volume of grey matter in Intracalcarine Cortex (left)	Neurological	25828	0	0.0386654	0.00247555	2.60633	6124
234	Mean L2 in fornix cres+stria terminalis on FA skeleton (right)	Neurological	25286	3	0.0400813	0.00247737	2.60601	5698
82	Weighted-mean MD in tract anterior thalamic radiation (right)	Neurological	25518	3	0.0400982	0.00247999	2.60555	5692
135	Volume of grey matter in Frontal Pole (right)	Neurological	25783	0	0.0385925	0.00247991	2.60556	6145
31	Weighted-mean L3 in tract cingulate gyrus part of cingulum (left)	Neurological	25627	3	0.0399327	0.00248059	2.60544	5739
44	Fluid intelligence score	Neurological	20016	-1	-0.0161761	0.00248268	2.60508	34979
86	Mean L3 in fornix on FA skeleton	Neurological	25301	-1	0.0402951	0.00248326	2.60498	5635
118	Volume of putamen (right)	Neurological	25016	0	0.0386432	0.00248372	2.6049	6127
180	Volume of grey matter in Crus I Cerebellum (vermis)	Neurological	25901	-1	0.0386093	0.00248528	2.60462	6137
242	Mean L1 in superior fronto-occipital fasciculus on FA skeleton (left)	Neurological	25243	-1	-0.0402084	0.00248618	2.60447	5658
201	Volume of grey matter in Temporal Pole (left)	Neurological	25796	0	-0.0386047	0.00248621	2.60446	6138
229	Median T2star in putamen (right)	Neurological	25031	-1	-0.0401996	0.00248722	2.60429	5660
86	Weighted-mean MD in tract superior thalamic radiation (left)	Neurological	25538	3	0.0400683	0.00248763	2.60421	5697
195	Mean L1 in anterior limb of internal capsule on FA skeleton (left)	Neurological	25217	3	-0.0400893	0.0024877	2.6042	5691
238	Mean L1 in superior fronto-occipital fasciculus on FA skeleton (right)	Neurological	25242	-1	0.0400367	0.0024876	2.60422	5706
35	Mean ISOVF in anterior limb of internal capsule on FA skeleton (left)	Neurological	25457	-1	-0.0402194	0.0024882	2.60411	5654
81	Weighted-mean L2 in tract superior thalamic radiation (right)	Neurological	25620	3	0.0400496	0.00249052	2.60371	5701
142	Volume of grey matter in V Cerebellum (left)	Neurological	25895	0	-0.0385933	0.00249157	2.60353	6139
21	Volume of grey matter in Planum Temporale (left)	Neurological	25872	0	-0.0386939	0.00249176	2.60349	6107
215	Weighted-mean MO in tract inferior fronto-occipital fasciculus (right)	Neurological	25555	-1	0.0398543	0.00249272	2.60333	5756
140	Mean L2 in sagittal stratum on FA skeleton (left)	Neurological	25279	3	0.0399157	0.00249339	2.60321	5738
4	Volume of grey matter in Crus II Cerebellum (right)	Neurological	25905	0	-0.0386431	0.00249399	2.60311	6122
210	Weighted-mean OD in tract middle cerebellar peduncle	Neurological	25693	-1	-0.0397792	0.00249435	2.60304	5777
89	Mean L3 in body of corpus callosum on FA skeleton	Neurological	25299	3	-0.0400075	0.0024949	2.60295	5711
172	Mean L3 in genu of corpus callosum on FA skeleton	Neurological	25298	3	-0.0400598	0.00249507	2.60292	5696
31	Weighted-mean ICVF in tract inferior longitudinal fasciculus (left)	Neurological	25664	2	-0.0399058	0.00249519	2.6029	5740
150	Volume of ventricular cerebrospinal fluid (normalised for head size)	Neurological	25003	-1	-0.0388153	0.00249558	2.60283	6067
82	Weighted-mean FA in tract parahippocampal part of cingulum (left)	Neurological	25494	-1	-0.0401785	0.00249814	2.60238	5661
105	Mean FA in genu of corpus callosum on FA skeleton	Neurological	25058	2	0.0400215	0.00249928	2.60219	5705
20	Mean OD in fornix cres+stria terminalis on FA skeleton (right)	Neurological	25430	-1	0.0400097	0.00250007	2.60205	5708
106	Volume of grey matter in Paracingulate Gyrus (right)	Neurological	25837	0	0.0385676	0.00250207	2.6017	6142
5	Discrepancy between T2 FLAIR brain image and T1 brain image	Neurological	25736	-1	-0.0394736	0.0025025	2.60163	5863
88	Weighted-mean L1 in tract posterior thalamic radiation (left)	Neurological	25588	3	0.0399409	0.00250372	2.60141	5726
172	Mean L3 in inferior cerebellar peduncle on FA skeleton (left)	Neurological	25307	-1	-0.0400618	0.00250483	2.60122	5691
119	Mean L2 in external capsule on FA skeleton (left)	Neurological	25281	3	0.0400828	0.00250491	2.60121	5685
151	Weighted-mean ICVF in tract inferior fronto-occipital fasciculus (right)	Neurological	25663	2	0.0398806	0.00250668	2.6009	5742
238	Mean FA in external capsule on FA skeleton (left)	Neurological	25089	2	-0.0399531	0.00250703	2.60084	5721
74	Mean MD in posterior corona radiata on FA skeleton (left)	Neurological	25131	3	-0.0400495	0.00250809	2.60066	5693
111	Mean time to correctly identify matches	Neurological	20023	-1	-0.0150017	0.00250887	2.60052	40585
37	Mean MD in external capsule on FA skeleton (right)	Neurological	25136	3	0.0401266	0.0025106	2.60022	5670
234	Weighted-mean L3 in tract superior longitudinal fasciculus (left)	Neurological	25644	3	0.0399498	0.00251129	2.6001	5720
1	Mean MD in cingulum hippocampus on FA skeleton (left)	Neurological	25141	-1	0.0398944	0.00251111	2.60013	5736
113	Mean L1 in anterior limb of internal capsule on FA skeleton (right)	Neurological	25216	-1	0.039988	0.00251368	2.59969	5708
30	Mean FA in superior cerebellar peduncle on FA skeleton (right)	Neurological	25068	-1	-0.039824	0.00251392	2.59965	5755
163	Median T2star in caudate (left)	Neurological	25028	-1	-0.040153	0.00251404	2.59963	5661
153	Volume of grey matter in Caudate (right)	Neurological	25881	-1	0.0388183	0.0025143	2.59958	6057
47	Weighted-mean MD in tract anterior thalamic radiation (left)	Neurological	25517	3	-0.0400807	0.00251502	2.59946	5681
88	Mean FA in cingulum cingulate gyrus on FA skeleton (left)	Neurological	25091	2	-0.0398738	0.00251533	2.5994	5740
37	Mean L3 in external capsule on FA skeleton (left)	Neurological	25329	3	0.0400636	0.00251693	2.59913	5685
10	Volume of grey matter in Frontal Orbital Cortex (left)	Neurological	25846	0	0.0385572	0.00251702	2.59911	6138
130	Mean MD in anterior corona radiata on FA skeleton (right)	Neurological	25126	3	-0.0399797	0.0025167	2.59917	5709
234	Volume of grey matter (normalised for head size)	Neurological	25005	-1	-0.0384382	0.0025172	2.59908	6176
37	Weighted-mean MD in tract middle cerebellar peduncle	Neurological	25531	-1	0.0398979	0.00251762	2.59901	5732
243	Weighted-mean L3 in tract posterior thalamic radiation (left)	Neurological	25642	3	0.040053	0.00251915	2.59875	5687
125	Mean L3 in superior longitudinal fasciculus on FA skeleton (right)	Neurological	25336	3	-0.0399721	0.00251925	2.59873	5710
160	Volume of grey matter in Parahippocampal Gyrus, anterior division (right)	Neurological	25849	0	-0.038515	0.00252001	2.5986	6150
160	Weighted-mean L1 in tract uncinate fasciculus (left)	Neurological	25594	3	0.0397904	0.00252203	2.59825	5761
58	Mean ISOVF in superior fronto-occipital fasciculus on FA skeleton (left)	Neurological	25483	-1	-0.0401291	0.00252232	2.5982	5664
37	Weighted-mean OD in tract superior thalamic radiation (right)	Neurological	25701	2	-0.0400054	0.00252256	2.59816	5699
52	Volume of grey matter in Planum Polare (right)	Neurological	25869	0	-0.0385572	0.00252315	2.59806	6135
50	Volume of grey matter in Insular Cortex (right)	Neurological	25785	0	-0.0385073	0.00252303	2.59808	6151
119	Volume of accumbens (right)	Neurological	25024	-1	-0.0385222	0.00252554	2.59765	6145
116	Mean L3 in posterior corona radiata on FA skeleton (left)	Neurological	25323	3	0.0400153	0.00252518	2.59771	5695
229	Mean L3 in sagittal stratum on FA skeleton (left)	Neurological	25327	3	0.0399029	0.00252545	2.59766	5727
82	Volume of grey matter in Heschl's Gyrus (includes H1 and H2) (left)	Neurological	25870	0	-0.0385882	0.00252756	2.5973	6123
124	Mean MD in posterior corona radiata on FA skeleton (right)	Neurological	25130	3	0.0400632	0.00252823	2.59718	5680
208	Inverted contrast-to-noise ratio in T1	Neurological	25735	-1	0.0385728	0.00252943	2.59698	6127
20	Mean L3 in fornix on FA skeleton	Neurological	25301	-1	0.0402179	0.00253128	2.59666	5635
172	Weighted-mean L1 in tract posterior thalamic radiation (left)	Neurological	25588	3	-0.0398957	0.00253222	2.5965	5726
129	Weighted-mean ISOVF in tract anterior thalamic radiation (left)	Neurological	25706	3	-0.0399826	0.00253253	2.59645	5701
31	Volume of grey matter in Crus I Cerebellum (vermis)	Neurological	25901	-1	-0.038536	0.00253296	2.59637	6137
71	Mean ISOVF in inferior cerebellar peduncle on FA skeleton (left)	Neurological	25451	-1	-0.0400759	0.00253354	2.59627	5674
59	Weighted-mean L1 in tract inferior longitudinal fasciculus (left)	Neurological	25583	3	0.0397728	0.00253539	2.59595	5760
120	Mean MD in posterior limb of internal capsule on FA skeleton (right)	Neurological	25122	3	-0.0400024	0.00253549	2.59594	5694
45	Volume of thalamus (left)	Neurological	25011	0	-0.0385025	0.0025364	2.59578	6146
35	Volume of grey matter in Occipital Fusiform Gyrus (right)	Neurological	25861	0	0.03848	0.00253679	2.59572	6153
54	Weighted-mean L3 in tract superior longitudinal fasciculus (right)	Neurological	25645	3	0.0399708	0.00253777	2.59555	5702
122	Mean L3 in posterior thalamic radiation on FA skeleton (left)	Neurological	25325	3	-0.0399919	0.00253993	2.59518	5695
24	Mean MD in anterior limb of internal capsule on FA skeleton (right)	Neurological	25120	3	0.0401053	0.00253952	2.59525	5663
129	Mean L1 in posterior corona radiata on FA skeleton (right)	Neurological	25226	3	-0.0400381	0.00253966	2.59523	5682
61	Volume of grey matter in Temporal Pole (right)	Neurological	25797	0	-0.0385128	0.00253993	2.59518	6141
94	Mean ISOVF in fornix cres+stria terminalis on FA skeleton (right)	Neurological	25478	3	-0.0400357	0.00254114	2.59497	5682
238	Weighted-mean MD in tract anterior thalamic radiation (left)	Neurological	25517	3	0.0400382	0.00254176	2.59487	5681
78	Mean L3 in corticospinal tract on FA skeleton (right)	Neurological	25302	1	0.0399454	0.00254274	2.5947	5707
222	Mean FA in superior fronto-occipital fasciculus on FA skeleton (right)	Neurological	25098	-1	0.0399347	0.00254291	2.59467	5710
39	Weighted-mean MO in tract forceps major	Neurological	25552	-1	-0.0399663	0.00254286	2.59468	5701
253	Weighted-mean OD in tract inferior fronto-occipital fasciculus (left)	Neurological	25689	-1	0.0398312	0.00254448	2.5944	5739
92	Volume of grey matter in Frontal Orbital Cortex (left)	Neurological	25846	0	-0.0385155	0.00254436	2.59442	6138
150	Mean L2 in posterior thalamic radiation on FA skeleton (right)	Neurological	25276	3	-0.0399731	0.00254519	2.59428	5698
216	Volume of grey matter in VIIIa Cerebellum (left)	Neurological	25909	0	0.0385012	0.00254547	2.59423	6142
139	Mean L2 in superior cerebellar peduncle on FA skeleton (left)	Neurological	25261	-1	0.0398342	0.00254701	2.59397	5737
90	90th percentile of z-statistic (in group-defined mask) for faces activation	Neurological	25764	-1	-0.041771	0.0025473	2.59392	5217
212	Weighted-mean ISOVF in tract corticospinal tract (right)	Neurological	25713	-1	0.0398869	0.00254888	2.59365	5721
43	Mean L1 in uncinate fasciculus on FA skeleton (right)	Neurological	25244	-1	-0.039755	0.00255117	2.59326	5758
110	Mean FA in inferior cerebellar peduncle on FA skeleton (left)	Neurological	25067	-1	0.0399273	0.00255205	2.59311	5708
144	Mean ISOVF in external capsule on FA skeleton (right)	Neurological	25472	-1	-0.040092	0.00255242	2.59305	5661
222	Mean L3 in anterior limb of internal capsule on FA skeleton (left)	Neurological	25313	3	-0.0400694	0.00255329	2.5929	5667
120	Mean FA in cerebral peduncle on FA skeleton (left)	Neurological	25071	-1	0.0397409	0.00255576	2.59248	5760
163	Weighted-mean ICVF in tract superior thalamic radiation (right)	Neurological	25674	2	-0.0399243	0.00255615	2.59241	5707
163	Mean L2 in external capsule on FA skeleton (right)	Neurological	25280	3	0.0399953	0.00255785	2.59213	5686
118	Median T2star in putamen (left)	Neurological	25030	-1	0.0400719	0.00255847	2.59202	5664
31	Weighted-mean MO in tract cingulate gyrus part of cingulum (left)	Neurological	25546	-1	-0.0399093	0.00256131	2.59154	5709
102	Mean MD in superior fronto-occipital fasciculus on FA skeleton (left)	Neurological	25147	-1	0.040148	0.00256194	2.59143	5641
6	Weighted-mean FA in tract inferior longitudinal fasciculus (right)	Neurological	25503	2	0.039816	0.00256306	2.59124	5735
105	Weighted-mean MD in tract superior thalamic radiation (left)	Neurological	25538	3	-0.0399468	0.00256416	2.59105	5697
201	Volume of grey matter in Brain-Stem	Neurological	25892	-1	-0.0385159	0.0025648	2.59095	6128
166	Volume of grey matter in Lingual Gyrus (left)	Neurological	25852	0	-0.0385026	0.0025653	2.59086	6132
107	Weighted-mean ICVF in tract corticospinal tract (right)	Neurological	25659	2	0.0397327	0.00256548	2.59083	5758
248	Volume of grey matter in Middle Frontal Gyrus (right)	Neurological	25789	0	-0.0384861	0.0025679	2.59042	6136
88	Mean L2 in cingulum hippocampus on FA skeleton (left)	Neurological	25285	-1	0.0398311	0.00256895	2.59024	5728
31	Weighted-mean MD in tract superior thalamic radiation (right)	Neurological	25539	3	0.0399354	0.00256922	2.5902	5698
88	Weighted-mean MD in tract posterior thalamic radiation (right)	Neurological	25535	3	0.0399568	0.00256899	2.59024	5692
30	Mean MD in medial lemniscus on FA skeleton (left)	Neurological	25113	1	-0.0399007	0.00256901	2.59023	5708
86	Volume of grey matter in Superior Temporal Gyrus, anterior division (right)	Neurological	25799	0	-0.038461	0.00257003	2.59006	6143
149	Mean L2 in cingulum hippocampus on FA skeleton (right)	Neurological	25284	-1	0.039718	0.0025705	2.58998	5760
139	Weighted-mean OD in tract parahippocampal part of cingulum (right)	Neurological	25684	-1	0.0400152	0.00256983	2.5901	5675
43	Volume of grey matter in Caudate (left)	Neurological	25880	-1	0.0387229	0.00257036	2.59001	6060
172	Weighted-mean ICVF in tract anterior thalamic radiation (right)	Neurological	25653	2	0.0398409	0.00257157	2.5898	5724
119	Volume of grey matter in Inferior Temporal Gyrus, anterior division (right)	Neurological	25809	-1	-0.0384537	0.00257488	2.58924	6143
59	Mean L2 in genu of corpus callosum on FA skeleton	Neurological	25250	3	0.039971	0.00257564	2.58911	5685
50	Volume of grey matter in Crus I Cerebellum (left)	Neurological	25900	0	-0.0384627	0.00257725	2.58884	6139
148	Mean L1 in cerebral peduncle on FA skeleton (right)	Neurological	25214	-1	-0.0397209	0.00257753	2.5888	5756
133	Mean FA in fornix cres+stria terminalis on FA skeleton (left)	Neurological	25095	2	-0.0397574	0.00257843	2.58865	5745
201	Volume of peripheral cortical grey matter	Neurological	25002	0	-0.0384464	0.00257973	2.58843	6143
126	Mean FA in sagittal stratum on FA skeleton (left)	Neurological	25087	2	0.0397569	0.00258099	2.58821	5744
74	Weighted-mean FA in tract inferior longitudinal fasciculus (right)	Neurological	25503	2	0.0397849	0.00258309	2.58786	5735
39	Weighted-mean OD in tract forceps major	Neurological	25687	-1	0.0398724	0.00258499	2.58754	5709
133	Mean MD in fornix cres+stria terminalis on FA skeleton (right)	Neurological	25142	3	0.039958	0.00258625	2.58733	5684
198	Mean ICVF in superior cerebellar peduncle on FA skeleton (right)	Neurological	25356	-1	0.0396514	0.00258685	2.58723	5772
21	Mean FA in corticospinal tract on FA skeleton (right)	Neurological	25062	-1	-0.0396995	0.00258685	2.58723	5758
238	Mean L3 in sagittal stratum on FA skeleton (right)	Neurological	25326	3	0.0398302	0.00258747	2.58712	5720
31	Mean ICVF in external capsule on FA skeleton (left)	Neurological	25377	2	-0.03988	0.00258905	2.58686	5705
104	Mean L3 in anterior corona radiata on FA skeleton (right)	Neurological	25318	3	0.039844	0.00258977	2.58674	5715
132	Mean FA in superior cerebellar peduncle on FA skeleton (right)	Neurological	25068	-1	-0.0397029	0.00259139	2.58647	5755
139	Volume of grey matter in Cingulate Gyrus, anterior division (right)	Neurological	25839	-1	-0.0386704	0.0025925	2.58628	6066
155	Discrepancy between dMRI brain image and T1 brain image	Neurological	25737	-1	-0.039255	0.00259382	2.58606	5886
161	Volume of grey matter in Inferior Frontal Gyrus, pars triangularis (left)	Neurological	25790	-1	0.0384661	0.00259589	2.58571	6129
140	Weighted-mean ICVF in tract posterior thalamic radiation (left)	Neurological	25669	2	-0.0397688	0.0025957	2.58575	5734
49	Mean L1 in anterior limb of internal capsule on FA skeleton (left)	Neurological	25217	3	-0.0399171	0.00259674	2.58557	5691
149	Mean L2 in retrolenticular part of internal capsule on FA skeleton (left)	Neurological	25269	3	0.0398577	0.00259674	2.58557	5708
92	Volume of grey matter in Frontal Operculum Cortex (right)	Neurological	25863	0	-0.0384384	0.0025998	2.58506	6136
167	Volume of grey matter in Middle Temporal Gyrus, posterior division (left)	Neurological	25804	0	-0.0384348	0.00260011	2.58501	6137
42	Volume of grey matter in Cingulate Gyrus, posterior division (left)	Neurological	25840	0	-0.0384653	0.00260063	2.58492	6127
133	Weighted-mean L2 in tract posterior thalamic radiation (right)	Neurological	25616	3	0.0398661	0.00260257	2.5846	5703
139	Volume of grey matter in Cingulate Gyrus, posterior division (left)	Neurological	25840	0	-0.0384627	0.00260237	2.58463	6127
77	Volume of grey matter in Lateral Occipital Cortex, superior division (right)	Neurological	25825	0	0.0383626	0.00260247	2.58461	6159
134	Fluid intelligence score	Neurological	20016	-1	-0.0160999	0.00260216	2.58467	34979
118	Mean L3 in tapetum on FA skeleton (left)	Neurological	25343	-1	-0.0398899	0.00260303	2.58452	5696
215	Weighted-mean MO in tract superior thalamic radiation (left)	Neurological	25565	-1	-0.0396985	0.00260321	2.58449	5751
42	Weighted-mean FA in tract acoustic radiation (right)	Neurological	25489	-1	-0.0396463	0.00260355	2.58443	5766
58	Weighted-mean FA in tract forceps minor	Neurological	25499	2	0.0397597	0.0026039	2.58438	5733
125	Weighted-mean OD in tract anterior thalamic radiation (left)	Neurological	25679	-1	0.0397979	0.00260385	2.58438	5722
50	Volume of grey matter in Ventral Striatum (right)	Neurological	25891	0	-0.0383578	0.00260568	2.58408	6159
149	90th percentile of BOLD effect (in group-defined mask) for faces-shapes contrast	Neurological	25765	-1	-0.0415918	0.00260603	2.58402	5238
224	Mean FA in fornix on FA skeleton	Neurological	25061	2	-0.039866	0.00260717	2.58383	5701
160	Volume of grey matter in Cuneal Cortex (left)	Neurological	25844	0	-0.0384117	0.00260723	2.58382	6141
201	Inverted temporal signal-to-noise ratio in artefact-cleaned pre-processed rfMRI	Neurological	25744	-1	-0.0393964	0.0026089	2.58354	5837
48	Mean FA in inferior cerebellar peduncle on FA skeleton (left)	Neurological	25067	-1	0.0398374	0.0026099	2.58338	5708
44	Mean ISOVF in posterior thalamic radiation on FA skeleton (left)	Neurological	25469	-1	-0.0398574	0.00261052	2.58327	5702
106	Weighted-mean ISOVF in tract posterior thalamic radiation (right)	Neurological	25724	-1	-0.0399331	0.00261139	2.58313	5680
86	Mean MD in tapetum on FA skeleton (right)	Neurological	25150	3	0.0399363	0.00261159	2.5831	5679
130	Weighted-mean L3 in tract inferior fronto-occipital fasciculus (right)	Neurological	25636	3	-0.0398024	0.00261226	2.58298	5717
20	Weighted-mean MD in tract superior thalamic radiation (right)	Neurological	25539	3	0.0398682	0.00261256	2.58293	5698
58	Weighted-mean ISOVF in tract anterior thalamic radiation (left)	Neurological	25706	3	-0.0398569	0.00261307	2.58285	5701
122	Mean L2 in external capsule on FA skeleton (right)	Neurological	25280	3	-0.039909	0.00261333	2.58281	5686
81	Volume of grey matter in Caudate (right)	Neurological	25881	-1	0.0386682	0.00261316	2.58283	6057
85	Mean FA in posterior thalamic radiation on FA skeleton (left)	Neurological	25085	2	-0.0398176	0.00261365	2.58275	5712
71	Weighted-mean ICVF in tract medial lemniscus (left)	Neurological	25667	2	-0.0396266	0.00261417	2.58267	5767
133	Mean ICVF in superior fronto-occipital fasciculus on FA skeleton (right)	Neurological	25386	2	-0.0399447	0.00261526	2.58248	5675
234	Weighted-mean L3 in tract corticospinal tract (right)	Neurological	25632	3	0.039731	0.00261804	2.58202	5735
142	Mean MD in posterior corona radiata on FA skeleton (right)	Neurological	25130	3	0.0399222	0.00261846	2.58195	5680
31	Mean MD in anterior corona radiata on FA skeleton (right)	Neurological	25126	3	0.0398199	0.00261898	2.58187	5709
90	Mean L2 in corticospinal tract on FA skeleton (right)	Neurological	25254	1	-0.0398471	0.00261944	2.58179	5701
54	Volume of grey matter in Lateral Occipital Cortex, inferior division (left)	Neurological	25826	-1	-0.0383669	0.00262057	2.5816	6149
160	Volume of grey matter in Middle Temporal Gyrus, posterior division (left)	Neurological	25804	0	-0.0384045	0.00262053	2.58161	6137
223	Mean L3 in cerebral peduncle on FA skeleton (right)	Neurological	25310	-1	-0.0397059	0.00262092	2.58155	5741
88	Volume of grey matter in Amygdala (left)	Neurological	25888	0	-0.0384474	0.00262119	2.5815	6123
130	Fluid intelligence score	Neurological	20016	-1	-0.0160871	0.00262279	2.58124	34979
58	Weighted-mean MD in tract inferior fronto-occipital fasciculus (left)	Neurological	25527	3	-0.0397171	0.00262264	2.58126	5737
195	Volume of grey matter in V Cerebellum (right)	Neurological	25896	0	0.0383971	0.00262339	2.58114	6138
88	Mean FA in external capsule on FA skeleton (left)	Neurological	25089	2	-0.0397678	0.00262571	2.58075	5721
216	Volume of grey matter in VI Cerebellum (left)	Neurological	25897	0	0.0384142	0.00262664	2.5806	6131
234	Mean FA in cerebral peduncle on FA skeleton (right)	Neurological	25070	-1	-0.0396146	0.00262656	2.58061	5765
20	Mean L1 in superior fronto-occipital fasciculus on FA skeleton (right)	Neurological	25242	-1	0.0398171	0.00262766	2.58043	5706
129	Mean MD in posterior thalamic radiation on FA skeleton (left)	Neurological	25133	3	-0.0398137	0.00262986	2.58007	5706
250	Volume of grey matter in Insular Cortex (right)	Neurological	25785	0	0.0383464	0.00263026	2.58	6151
243	Amount of warping applied to non-linearly align T1 brain image to standard-space	Neurological	25733	NA	0.038603	0.0026313	2.57983	6069
54	Volume of grey matter in Frontal Medial Cortex (left)	Neurological	25830	-1	-0.0384041	0.00263141	2.57981	6132
58	Mean L2 in anterior corona radiata on FA skeleton (right)	Neurological	25270	3	-0.0397817	0.00263261	2.57961	5714
80	Mean L1 in anterior limb of internal capsule on FA skeleton (left)	Neurological	25217	3	0.0398587	0.00263475	2.57926	5691
201	Volume of thalamus (left)	Neurological	25011	0	-0.0383543	0.0026355	2.57914	6146
37	Mean MD in cingulum cingulate gyrus on FA skeleton (left)	Neurological	25139	3	0.0398376	0.00263712	2.57887	5696
31	Weighted-mean L3 in tract parahippocampal part of cingulum (left)	Neurological	25629	-1	0.0400021	0.00263763	2.57879	5649
238	Weighted-mean ICVF in tract posterior thalamic radiation (left)	Neurological	25669	2	-0.0397019	0.00263942	2.57849	5734
202	Volume of grey matter in Frontal Operculum Cortex (left)	Neurological	25862	0	0.0383951	0.00264177	2.57811	6130
235	Weighted-mean L2 in tract parahippocampal part of cingulum (left)	Neurological	25602	-1	0.0399806	0.00264241	2.578	5653
47	Weighted-mean L1 in tract posterior thalamic radiation (right)	Neurological	25589	3	-0.0397524	0.00264269	2.57795	5718
153	Mean MO in superior longitudinal fasciculus on FA skeleton (right)	Neurological	25192	-1	0.0395967	0.00264287	2.57792	5763
81	Mean FA in uncinate fasciculus on FA skeleton (right)	Neurological	25100	-1	-0.0396542	0.00264348	2.57782	5746
106	Volume of grey matter in VIIIb Cerebellum (vermis)	Neurological	25913	0	0.038357	0.00264431	2.57769	6141
129	Volume of accumbens (left)	Neurological	25023	0	0.0383882	0.00264432	2.57769	6131
88	Weighted-mean MD in tract inferior fronto-occipital fasciculus (left)	Neurological	25527	3	0.0396832	0.0026449	2.57759	5737
93	Mean ISOVF in medial lemniscus on FA skeleton (left)	Neurological	25449	-1	-0.0398328	0.00264484	2.5776	5694
90	Mean MD in medial lemniscus on FA skeleton (right)	Neurological	25112	1	-0.0396984	0.00264624	2.57737	5732
74	Weighted-mean L2 in tract inferior longitudinal fasciculus (left)	Neurological	25610	3	-0.0397056	0.00264608	2.5774	5730
74	Mean ICVF in posterior thalamic radiation on FA skeleton (left)	Neurological	25373	2	0.0397519	0.00264757	2.57715	5716
80	Mean ISOVF in anterior limb of internal capsule on FA skeleton (left)	Neurological	25457	-1	0.0399678	0.00264848	2.577	5654
197	Mean L2 in sagittal stratum on FA skeleton (right)	Neurological	25278	3	-0.0397319	0.0026493	2.57687	5721
233	Discrepancy between SWI brain image and T1 brain image	Neurological	25738	-1	-0.0403301	0.00265049	2.57667	5552
235	Mean L3 in uncinate fasciculus on FA skeleton (right)	Neurological	25340	-1	0.0397154	0.00265108	2.57658	5725
113	Weighted-mean L1 in tract superior longitudinal fasciculus (left)	Neurological	25590	3	0.0397797	0.00265223	2.57639	5706
58	Mean ICVF in external capsule on FA skeleton (left)	Neurological	25377	2	0.0397799	0.00265436	2.57604	5705
88	Weighted-mean MD in tract superior thalamic radiation (right)	Neurological	25539	3	0.0398041	0.00265455	2.57601	5698
102	Amount of warping applied to non-linearly align T1 brain image to standard-space	Neurological	25733	NA	0.0385677	0.00265521	2.5759	6069
81	Mean MD in external capsule on FA skeleton (right)	Neurological	25136	3	0.0399008	0.00265546	2.57586	5670
137	Mean L3 in superior corona radiata on FA skeleton (left)	Neurological	25321	3	-0.0397606	0.00265564	2.57583	5710
79	Mean MO in medial lemniscus on FA skeleton (right)	Neurological	25160	-1	-0.0397525	0.00265639	2.57571	5712
82	Volume of caudate (right)	Neurological	25014	0	-0.0383838	0.002658	2.57545	6126
216	Volume of grey matter in Temporal Fusiform Cortex, posterior division (right)	Neurological	25857	0	0.038315	0.00265808	2.57543	6148
125	Mean MD in pontine crossing tract on FA skeleton	Neurological	25105	1	0.0397802	0.00265881	2.57531	5703
160	Weighted-mean L2 in tract uncinate fasciculus (left)	Neurological	25621	3	0.0396164	0.00265941	2.57521	5750
82	Volume of grey matter in Insular Cortex (right)	Neurological	25785	0	-0.0383031	0.0026598	2.57515	6151
82	Weighted-mean ISOVF in tract superior thalamic radiation (left)	Neurological	25727	3	0.0397312	0.00266127	2.57491	5716
238	Volume of grey matter in Frontal Medial Cortex (right)	Neurological	25831	-1	-0.038327	0.00266266	2.57468	6142
148	Median z-statistic (in group-defined mask) for faces-shapes contrast	Neurological	25050	-1	-0.0414524	0.00266376	2.5745	5250
238	Volume of grey matter in Crus I Cerebellum (left)	Neurological	25900	0	-0.0383326	0.00266523	2.57427	6139
8	Mean MO in superior corona radiata on FA skeleton (right)	Neurological	25176	-1	0.0396552	0.00266569	2.57419	5736
49	Mean ICVF in anterior corona radiata on FA skeleton (left)	Neurological	25367	2	0.0396676	0.00266662	2.57404	5732
6	Weighted-mean L3 in tract inferior longitudinal fasciculus (right)	Neurological	25638	3	-0.0397262	0.00266688	2.574	5715
31	Mean ISOVF in inferior cerebellar peduncle on FA skeleton (left)	Neurological	25451	-1	0.0398665	0.00266883	2.57368	5674
21	Weighted-mean ISOVF in tract medial lemniscus (right)	Neurological	25722	-1	0.0396531	0.00266942	2.57358	5735
10	Mean L3 in fornix cres+stria terminalis on FA skeleton (right)	Neurological	25334	3	-0.0398196	0.00266971	2.57354	5687
67	Volume of grey matter in Ventral Striatum (left)	Neurological	25890	0	-0.0383062	0.00267273	2.57305	6144
40	Weighted-mean L1 in tract superior longitudinal fasciculus (right)	Neurological	25591	3	-0.0397273	0.00267303	2.573	5712
82	Mean FA in fornix cres+stria terminalis on FA skeleton (left)	Neurological	25095	2	-0.0396127	0.00267331	2.57295	5745
54	Weighted-mean L2 in tract anterior thalamic radiation (right)	Neurological	25599	3	0.039806	0.00267404	2.57283	5689
116	Mean MD in posterior corona radiata on FA skeleton (left)	Neurological	25131	3	0.0397904	0.0026751	2.57266	5693
234	Mean FA in fornix cres+stria terminalis on FA skeleton (left)	Neurological	25095	2	-0.0396094	0.00267554	2.57259	5745
104	Mean L3 in posterior corona radiata on FA skeleton (right)	Neurological	25322	3	0.0398355	0.00267539	2.57261	5680
173	Volume of grey matter in X Cerebellum (left)	Neurological	25918	-1	0.0383602	0.0026764	2.57245	6125
250	Volume of peripheral cortical grey matter	Neurological	25002	0	0.0383014	0.00267818	2.57216	6143
73	Volume of grey matter in IX Cerebellum (right)	Neurological	25917	0	-0.0382805	0.00267969	2.57192	6149
30	Volume of grey matter in Parietal Operculum Cortex (left)	Neurological	25866	0	0.038317	0.00268027	2.57182	6137
80	Mean ISOVF in splenium of corpus callosum on FA skeleton	Neurological	25444	-1	0.0396458	0.00268114	2.57168	5732
220	Weighted-mean ISOVF in tract inferior longitudinal fasciculus (left)	Neurological	25718	3	0.0397348	0.00268195	2.57155	5706
224	Volume of grey matter in Lateral Occipital Cortex, superior division (right)	Neurological	25825	0	-0.038246	0.00268202	2.57154	6159
195	Volume of grey matter in Frontal Operculum Cortex (right)	Neurological	25863	0	0.0383142	0.00268436	2.57116	6136
50	Volume of grey matter in Temporal Fusiform Cortex, anterior division (right)	Neurological	25855	0	-0.0383026	0.00268381	2.57125	6140
233	Mean L2 in uncinate fasciculus on FA skeleton (right)	Neurological	25292	-1	0.0396031	0.00268432	2.57117	5743
35	Weighted-mean L1 in tract superior thalamic radiation (right)	Neurological	25593	3	-0.0397767	0.00268421	2.57118	5693
90	Mean L3 in medial lemniscus on FA skeleton (right)	Neurological	25304	-1	-0.039674	0.00268546	2.57098	5722
49	Mean MD in anterior corona radiata on FA skeleton (right)	Neurological	25126	3	-0.0397193	0.00268535	2.571	5709
31	Weighted-mean L3 in tract superior thalamic radiation (right)	Neurological	25647	3	0.0397314	0.00268653	2.57081	5705
58	Mean L2 in external capsule on FA skeleton (right)	Neurological	25280	3	-0.039798	0.00268634	2.57084	5686
118	Mean ISOVF in sagittal stratum on FA skeleton (left)	Neurological	25471	-1	-0.0396464	0.00268999	2.57025	5728
116	Mean L3 in anterior corona radiata on FA skeleton (left)	Neurological	25319	3	0.0397441	0.00268968	2.5703	5700
219	Volume of grey matter in VIIb Cerebellum (vermis)	Neurological	25907	0	-0.0382751	0.00268988	2.57027	6146
180	Weighted-mean OD in tract inferior fronto-occipital fasciculus (right)	Neurological	25690	-1	-0.0395787	0.00269142	2.57002	5747
155	Volume of ventricular cerebrospinal fluid	Neurological	25004	-1	0.0385285	0.00269293	2.56977	6064
93	Weighted-mean L3 in tract cingulate gyrus part of cingulum (left)	Neurological	25627	3	-0.0396035	0.00269328	2.56972	5739
27	Mean ISOVF in anterior limb of internal capsule on FA skeleton (right)	Neurological	25456	-1	-0.0398268	0.00269517	2.56941	5674
6	Weighted-mean L2 in tract inferior longitudinal fasciculus (left)	Neurological	25610	3	-0.0396314	0.00269543	2.56937	5730
34	Mean L1 in superior longitudinal fasciculus on FA skeleton (right)	Neurological	25240	3	0.0396591	0.00269541	2.56938	5722
180	Weighted-mean L1 in tract middle cerebellar peduncle	Neurological	25585	-1	-0.03951	0.00269609	2.56927	5765
80	Mean MD in genu of corpus callosum on FA skeleton	Neurological	25106	3	0.0397724	0.00269642	2.56921	5689
95	Fluid intelligence score	Neurological	20016	-1	-0.0160417	0.00269704	2.56911	34979
156	Mean MD in fornix cres+stria terminalis on FA skeleton (left)	Neurological	25143	-1	0.0397406	0.00269902	2.56879	5697
130	Weighted-mean ICVF in tract inferior fronto-occipital fasciculus (left)	Neurological	25662	2	0.0395947	0.00269924	2.56876	5739
224	Mean ISOVF in genu of corpus callosum on FA skeleton	Neurological	25442	-1	0.0398038	0.00270119	2.56844	5678
13	Weighted-mean OD in tract corticospinal tract (left)	Neurological	25685	-1	0.0395627	0.00270219	2.56828	5747
148	Weighted-mean ISOVF in tract superior thalamic radiation (left)	Neurological	25727	3	0.0396697	0.00270227	2.56827	5716
29	Volume of peripheral cortical grey matter (normalised for head size)	Neurological	25001	-1	-0.0382117	0.00270369	2.56804	6160
192	Mean L2 in fornix on FA skeleton	Neurological	25253	-1	0.039927	0.00270352	2.56807	5642
86	Weighted-mean L3 in tract posterior thalamic radiation (right)	Neurological	25643	3	0.0397129	0.00270361	2.56806	5703
216	Weighted-mean L1 in tract superior thalamic radiation (right)	Neurological	25593	3	-0.0397454	0.00270515	2.56781	5693
88	Weighted-mean FA in tract inferior longitudinal fasciculus (right)	Neurological	25503	2	-0.0395991	0.00270556	2.56774	5735
125	Mean ICVF in tapetum on FA skeleton (left)	Neurological	25391	2	0.039617	0.00270746	2.56744	5729
133	Mean MD in posterior corona radiata on FA skeleton (left)	Neurological	25131	3	0.0397417	0.00270767	2.5674	5693
70	Volume of accumbens (right)	Neurological	25024	-1	0.0382522	0.00270799	2.56735	6145
122	Mean ICVF in anterior corona radiata on FA skeleton (left)	Neurological	25367	2	0.0396049	0.00270857	2.56726	5732
201	Mean ICVF in inferior cerebellar peduncle on FA skeleton (left)	Neurological	25355	2	-0.0395526	0.00270901	2.56719	5747
235	Weighted-mean MD in tract posterior thalamic radiation (right)	Neurological	25535	3	0.0397421	0.00270969	2.56708	5692
126	Mean ICVF in sagittal stratum on FA skeleton (left)	Neurological	25375	2	0.0395662	0.00271143	2.5668	5742
231	Weighted-mean L1 in tract inferior longitudinal fasciculus (right)	Neurological	25584	3	-0.0395381	0.00271185	2.56673	5750
70	Volume of grey matter in Insular Cortex (left)	Neurological	25784	0	0.0382558	0.00271197	2.56671	6142
130	Mean MD in superior longitudinal fasciculus on FA skeleton (left)	Neurological	25145	3	-0.0396904	0.00271167	2.56676	5706
31	Mean MO in superior longitudinal fasciculus on FA skeleton (right)	Neurological	25192	-1	-0.0394924	0.00271259	2.56662	5763
230	Volume of grey matter in Temporal Fusiform Cortex, anterior division (right)	Neurological	25855	0	0.0382601	0.00271333	2.5665	6140
63	Mean L3 in fornix cres+stria terminalis on FA skeleton (left)	Neurological	25335	3	0.039733	0.00271346	2.56648	5693
172	Mean L3 in superior corona radiata on FA skeleton (right)	Neurological	25320	3	-0.039648	0.0027145	2.56631	5717
227	Mean ICVF in medial lemniscus on FA skeleton (left)	Neurological	25353	-1	-0.0395957	0.00271478	2.56627	5732
245	Mean MO in anterior corona radiata on FA skeleton (left)	Neurological	25175	-1	-0.0395058	0.00271508	2.56622	5758
210	Mean ICVF in inferior cerebellar peduncle on FA skeleton (left)	Neurological	25355	2	0.0395435	0.00271516	2.5662	5747
86	Weighted-mean L1 in tract anterior thalamic radiation (right)	Neurological	25572	3	0.0397898	0.00271527	2.56619	5676
37	Weighted-mean FA in tract superior longitudinal fasciculus (right)	Neurological	25510	2	-0.0395924	0.00271706	2.5659	5732
166	Volume of grey matter in VIIIa Cerebellum (vermis)	Neurological	25910	0	-0.0382106	0.00271751	2.56583	6154
125	Mean MD in external capsule on FA skeleton (right)	Neurological	25136	3	-0.0398068	0.00271794	2.56576	5670
77	Weighted-mean ICVF in tract acoustic radiation (right)	Neurological	25651	2	0.0395365	0.00271992	2.56544	5747
250	Fluid intelligence score	Neurological	20016	-1	0.0160275	0.00272064	2.56533	34979
216	Mean MO in inferior cerebellar peduncle on FA skeleton (left)	Neurological	25163	-1	0.0397324	0.00272328	2.56491	5689
89	Volume of grey matter in X Cerebellum (right)	Neurological	25920	-1	0.0383013	0.00272378	2.56483	6122
72	Weighted-mean ICVF in tract superior longitudinal fasciculus (right)	Neurological	25672	2	0.0396123	0.00272463	2.56469	5723
238	Weighted-mean L3 in tract inferior longitudinal fasciculus (right)	Neurological	25638	3	0.039639	0.00272526	2.56459	5715
6	Weighted-mean OD in tract superior thalamic radiation (left)	Neurological	25700	2	0.039672	0.00272645	2.5644	5705
245	Mean L1 in superior fronto-occipital fasciculus on FA skeleton (right)	Neurological	25242	-1	0.0396688	0.00272628	2.56443	5706
139	Mean MO in cingulum hippocampus on FA skeleton (left)	Neurological	25189	-1	-0.039648	0.00272625	2.56443	5712
120	Weighted-mean FA in tract corticospinal tract (right)	Neurological	25497	-1	0.0395583	0.0027261	2.56446	5738
163	Mean MD in retrolenticular part of internal capsule on FA skeleton (left)	Neurological	25125	3	0.0396553	0.00272601	2.56447	5710
150	Volume of grey matter in Middle Temporal Gyrus, posterior division (left)	Neurological	25804	0	0.038251	0.00272623	2.56444	6137
58	Volume of grey matter in Temporal Occipital Fusiform Cortex (left)	Neurological	25858	0	0.0382586	0.00272744	2.56424	6134
133	Weighted-mean MD in tract cingulate gyrus part of cingulum (right)	Neurological	25520	3	0.0396775	0.0027274	2.56425	5703
111	Mean L3 in body of corpus callosum on FA skeleton	Neurological	25299	3	-0.0396477	0.00272877	2.56403	5711
226	Weighted-mean L3 in tract anterior thalamic radiation (left)	Neurological	25625	3	0.0397186	0.00273263	2.56342	5689
138	Weighted-mean OD in tract anterior thalamic radiation (left)	Neurological	25679	-1	-0.0396037	0.00273276	2.5634	5722
1	Mean MD in fornix cres+stria terminalis on FA skeleton (left)	Neurological	25143	-1	0.03969	0.00273313	2.56334	5697
61	Volume of grey matter in Paracingulate Gyrus (left)	Neurological	25836	0	-0.0382308	0.00273383	2.56323	6140
201	Mean MD in external capsule on FA skeleton (right)	Neurological	25136	3	0.0397825	0.00273434	2.56315	5670
45	Volume of grey matter in Hippocampus (left)	Neurological	25886	0	-0.0382995	0.00273603	2.56288	6117
27	Mean ISOVF in superior fronto-occipital fasciculus on FA skeleton (left)	Neurological	25483	-1	-0.039801	0.00273606	2.56288	5664
6	Mean L3 in external capsule on FA skeleton (right)	Neurological	25328	3	-0.0396978	0.00273728	2.56268	5693
58	Weighted-mean L3 in tract superior longitudinal fasciculus (left)	Neurological	25644	3	-0.0396032	0.00273784	2.56259	5720
101	Mean L3 in superior fronto-occipital fasciculus on FA skeleton (right)	Neurological	25338	-1	-0.0397773	0.00273787	2.56259	5670
140	Mean MD in posterior thalamic radiation on FA skeleton (left)	Neurological	25133	3	0.0396505	0.00273866	2.56246	5706
222	Mean OD in inferior cerebellar peduncle on FA skeleton (right)	Neurological	25402	-1	-0.0396124	0.00273866	2.56246	5717
163	Weighted-mean L2 in tract superior longitudinal fasciculus (left)	Neurological	25617	3	0.0396152	0.0027391	2.56239	5716
223	Volume of accumbens (right)	Neurological	25024	-1	0.0382068	0.00273979	2.56228	6145
156	Mean MD in superior corona radiata on FA skeleton (left)	Neurological	25129	3	0.039676	0.00274022	2.56221	5698
163	Weighted-mean L1 in tract inferior longitudinal fasciculus (right)	Neurological	25584	3	0.0394957	0.00274061	2.56215	5750
140	Weighted-mean ICVF in tract uncinate fasciculus (left)	Neurological	25675	2	-0.039481	0.00274127	2.56205	5754
52	Volume of grey matter in Inferior Temporal Gyrus, anterior division (right)	Neurological	25809	-1	-0.0382098	0.00274204	2.56193	6143
31	Volume of grey matter in Planum Polare (right)	Neurological	25869	0	-0.0382348	0.00274202	2.56193	6135
6	Mean OD in posterior corona radiata on FA skeleton (left)	Neurological	25419	-1	0.0395669	0.00274372	2.56166	5728
250	Mean L3 in posterior limb of internal capsule on FA skeleton (left)	Neurological	25315	3	-0.0396036	0.00274459	2.56152	5717
251	Volume of grey matter in Inferior Frontal Gyrus, pars opercularis (right)	Neurological	25793	-1	-0.0382839	0.00274478	2.56149	6118
50	Volume of grey matter in Hippocampus (right)	Neurological	25887	0	-0.038255	0.00274534	2.5614	6127
226	Mean MD in superior fronto-occipital fasciculus on FA skeleton (right)	Neurological	25146	-1	0.0397813	0.00274944	2.56076	5664
195	Volume of grey matter in VIIIb Cerebellum (vermis)	Neurological	25913	0	0.0382017	0.0027522	2.56032	6141
49	Mean MO in splenium of corpus callosum on FA skeleton	Neurological	25156	-1	-0.0395677	0.00275257	2.56026	5724
106	Weighted-mean L2 in tract inferior longitudinal fasciculus (right)	Neurological	25611	3	-0.0396038	0.00275392	2.56005	5713
106	Weighted-mean FA in tract inferior fronto-occipital fasciculus (right)	Neurological	25501	2	0.0394556	0.00275395	2.56004	5756
31	Volume of grey matter in VIIb Cerebellum (right)	Neurological	25908	0	-0.0382478	0.0027548	2.55991	6125
106	Mean FA in body of corpus callosum on FA skeleton	Neurological	25059	2	0.0396037	0.00275637	2.55966	5712
135	Weighted-mean L1 in tract medial lemniscus (right)	Neurological	25587	-1	-0.0394322	0.00275827	2.55936	5761
106	Mean ICVF in corticospinal tract on FA skeleton (left)	Neurological	25351	-1	0.039562	0.00275886	2.55927	5723
81	Mean MD in superior corona radiata on FA skeleton (right)	Neurological	25128	3	0.039621	0.00275875	2.55929	5706
100	Mean ISOVF in superior corona radiata on FA skeleton (right)	Neurological	25464	3	0.0396032	0.00276144	2.55886	5710
172	Mean L1 in superior cerebellar peduncle on FA skeleton (left)	Neurological	25213	-1	-0.0393862	0.00276168	2.55883	5773
57	Weighted-mean FA in tract cingulate gyrus part of cingulum (right)	Neurological	25493	2	-0.0395089	0.00276216	2.55875	5737
54	Volume of grey matter in Planum Temporale (left)	Neurological	25872	0	-0.0382928	0.00276279	2.55865	6107
92	Mean L2 in medial lemniscus on FA skeleton (right)	Neurological	25256	-1	0.0395184	0.00276269	2.55867	5734
163	Weighted-mean ICVF in tract anterior thalamic radiation (left)	Neurological	25652	2	-0.0395452	0.00276324	2.55858	5726
238	Volume of grey matter in IX Cerebellum (vermis)	Neurological	25916	0	-0.0382538	0.00276383	2.55849	6119
40	Weighted-mean MD in tract anterior thalamic radiation (right)	Neurological	25518	3	-0.0396611	0.00276459	2.55837	5692
68	90th percentile of z-statistic (in group-defined mask) for faces-shapes contrast	Neurological	25766	-1	-0.0412994	0.00276777	2.55787	5248
73	Volume of grey matter in Thalamus (right)	Neurological	25879	-1	0.0382159	0.0027686	2.55774	6129
64	Volume of peripheral cortical grey matter (normalised for head size)	Neurological	25001	-1	0.0381188	0.00276922	2.55764	6160
173	Volume of grey matter in Heschl's Gyrus (includes H1 and H2) (left)	Neurological	25870	0	0.0382324	0.00277016	2.55749	6123
106	Weighted-mean MD in tract inferior fronto-occipital fasciculus (right)	Neurological	25528	3	-0.0394996	0.00277088	2.55738	5736
238	Mean FA in body of corpus callosum on FA skeleton	Neurological	25059	2	-0.0395799	0.0027727	2.5571	5712
125	Mean MO in splenium of corpus callosum on FA skeleton	Neurological	25156	-1	-0.039537	0.0027736	2.55696	5724
74	Mean MD in fornix cres+stria terminalis on FA skeleton (left)	Neurological	25143	-1	-0.0396284	0.00277513	2.55672	5697
133	Weighted-mean MD in tract cingulate gyrus part of cingulum (left)	Neurological	25519	3	0.0396276	0.00277565	2.55664	5697
140	Mean L3 in superior longitudinal fasciculus on FA skeleton (left)	Neurological	25337	3	0.0395409	0.00277571	2.55663	5722
248	Weighted-mean L1 in tract forceps major	Neurological	25579	-1	-0.0394663	0.00277729	2.55638	5743
88	Volume of grey matter in Crus I Cerebellum (left)	Neurological	25900	0	-0.0381721	0.00277763	2.55632	6139
134	Weighted-mean MO in tract corticospinal tract (left)	Neurological	25550	-1	-0.0394621	0.00277782	2.5563	5744
250	Volume of grey matter in Crus II Cerebellum (left)	Neurological	25903	0	0.0382307	0.00277805	2.55626	6120
223	Volume of grey matter in Ventral Striatum (right)	Neurological	25891	0	0.0381093	0.00277819	2.55624	6159
31	Weighted-mean FA in tract corticospinal tract (right)	Neurological	25497	-1	-0.039481	0.00277901	2.55611	5738
137	Mean L3 in posterior corona radiata on FA skeleton (left)	Neurological	25323	3	-0.0396279	0.00278024	2.55592	5695
7	Mean OD in corticospinal tract on FA skeleton (right)	Neurological	25398	-1	0.0394784	0.00278078	2.55583	5738
199	Weighted-mean ISOVF in tract middle cerebellar peduncle	Neurological	25720	-1	-0.0395222	0.00278144	2.55573	5725
201	Volume of hippocampus (right)	Neurological	25020	0	-0.0382693	0.00278394	2.55534	6105
142	Weighted-mean ISOVF in tract medial lemniscus (left)	Neurological	25721	-1	0.039539	0.00278416	2.55531	5719
163	Weighted-mean MD in tract inferior longitudinal fasciculus (right)	Neurological	25530	3	0.0395077	0.00278433	2.55528	5728
173	Weighted-mean MO in tract anterior thalamic radiation (left)	Neurological	25544	-1	-0.0394521	0.00278473	2.55522	5744
50	Volume of grey matter in Subcallosal Cortex (right)	Neurological	25835	0	-0.0381685	0.00278683	2.55489	6136
221	Volume of grey matter in Ventral Striatum (left)	Neurological	25890	0	0.0381426	0.00278763	2.55476	6144
140	Mean L2 in posterior thalamic radiation on FA skeleton (left)	Neurological	25277	3	0.0395978	0.00278902	2.55455	5700
60	Mean MO in sagittal stratum on FA skeleton (left)	Neurological	25183	-1	0.0395001	0.00278956	2.55446	5728
248	Mean L2 in fornix cres+stria terminalis on FA skeleton (left)	Neurological	25287	3	0.0395798	0.00279181	2.55411	5704
101	Volume of brain, grey+white matter (normalised for head size)	Neurological	25009	2	0.0380715	0.00279197	2.55409	6165
105	Weighted-mean ISOVF in tract superior thalamic radiation (left)	Neurological	25727	3	-0.039538	0.00279202	2.55408	5716
163	Mean ISOVF in superior longitudinal fasciculus on FA skeleton (left)	Neurological	25481	3	0.039628	0.00279214	2.55406	5690
81	Mean L1 in superior fronto-occipital fasciculus on FA skeleton (right)	Neurological	25242	-1	0.0395721	0.00279236	2.55403	5706
59	Weighted-mean L3 in tract posterior thalamic radiation (right)	Neurological	25643	3	0.0395801	0.00279404	2.55377	5703
104	Weighted-mean L1 in tract corticospinal tract (left)	Neurological	25577	-1	0.0393628	0.00279442	2.55371	5766
111	Mean L3 in superior fronto-occipital fasciculus on FA skeleton (right)	Neurological	25338	-1	-0.0396937	0.00279501	2.55362	5670
100	Mean MD in superior fronto-occipital fasciculus on FA skeleton (left)	Neurological	25147	-1	0.0397956	0.00279497	2.55362	5641
125	Mean L1 in body of corpus callosum on FA skeleton	Neurological	25203	-1	-0.0394985	0.00279547	2.55354	5726
31	Volume of grey matter in Temporal Occipital Fusiform Cortex (right)	Neurological	25859	0	-0.038153	0.00279571	2.55351	6137
133	Mean L3 in superior longitudinal fasciculus on FA skeleton (left)	Neurological	25337	3	0.0395094	0.00279748	2.55323	5722
194	Weighted-mean OD in tract corticospinal tract (right)	Neurological	25686	-1	0.0394861	0.00279929	2.55295	5728
223	Mean L2 in external capsule on FA skeleton (left)	Neurological	25281	3	-0.0396342	0.00279987	2.55286	5685
120	Mean ISOVF in posterior limb of internal capsule on FA skeleton (left)	Neurological	25459	-1	-0.0394366	0.00280019	2.55281	5742
82	Volume of grey matter in Subcallosal Cortex (left)	Neurological	25834	0	-0.0381459	0.00280082	2.55271	6137
125	Mean L1 in superior fronto-occipital fasciculus on FA skeleton (left)	Neurological	25243	-1	-0.039723	0.00280378	2.55226	5658
98	Volume of grey matter in Caudate (right)	Neurological	25881	-1	-0.0383929	0.0028037	2.55227	6057
176	Weighted-mean L2 in tract posterior thalamic radiation (right)	Neurological	25616	3	0.0395659	0.00280389	2.55224	5703
134	Mean OD in superior fronto-occipital fasciculus on FA skeleton (left)	Neurological	25435	-1	0.0393814	0.00280522	2.55203	5756
91	Mean ISOVF in superior fronto-occipital fasciculus on FA skeleton (left)	Neurological	25483	-1	0.039699	0.00280582	2.55194	5664
3	Volume of thalamus (right)	Neurological	25012	0	-0.0381446	0.00280625	2.55187	6135
211	Mean ISOVF in pontine crossing tract on FA skeleton	Neurological	25441	1	0.0395771	0.00280813	2.55158	5698
234	Mean L1 in external capsule on FA skeleton (left)	Neurological	25233	-1	0.0396016	0.00280801	2.5516	5691
106	Volume of grey matter in VI Cerebellum (right)	Neurological	25899	0	0.0381672	0.00280787	2.55162	6127
58	Mean L1 in anterior limb of internal capsule on FA skeleton (right)	Neurological	25216	-1	-0.0395416	0.00280869	2.5515	5708
238	Mean L3 in posterior limb of internal capsule on FA skeleton (left)	Neurological	25315	3	0.0395054	0.0028122	2.55095	5717
92	Volume of grey matter in Middle Temporal Gyrus, posterior division (right)	Neurological	25805	0	-0.0381013	0.00281285	2.55085	6146
21	Weighted-mean L2 in tract cingulate gyrus part of cingulum (right)	Neurological	25601	3	0.0394176	0.00281582	2.55039	5741
83	Mean ICVF in superior fronto-occipital fasciculus on FA skeleton (left)	Neurological	25387	2	0.0396592	0.00281642	2.5503	5671
214	Mean ISOVF in superior longitudinal fasciculus on FA skeleton (right)	Neurological	25480	3	0.0395407	0.00281654	2.55028	5705
137	Weighted-mean OD in tract anterior thalamic radiation (left)	Neurological	25679	-1	0.0394807	0.00281742	2.55015	5722
214	Mean ICVF in pontine crossing tract on FA skeleton	Neurological	25345	-1	0.0394717	0.00281892	2.54992	5724
151	Weighted-mean ICVF in tract posterior thalamic radiation (right)	Neurological	25670	2	0.0394438	0.00281917	2.54988	5732
190	Volume of peripheral cortical grey matter	Neurological	25002	0	0.0381013	0.00281954	2.54982	6143
77	Volume of grey matter in Cuneal Cortex (left)	Neurological	25844	0	0.0381046	0.0028217	2.54949	6141
50	Volume of grey matter in Temporal Occipital Fusiform Cortex (left)	Neurological	25858	0	-0.0381255	0.00282229	2.5494	6134
173	Mean ISOVF in genu of corpus callosum on FA skeleton	Neurological	25442	-1	-0.0396252	0.00282306	2.54928	5678
59	Mean ISOVF in superior fronto-occipital fasciculus on FA skeleton (left)	Neurological	25483	-1	0.0396733	0.00282363	2.54919	5664
8	Mean MO in posterior thalamic radiation on FA skeleton (left)	Neurological	25181	-1	-0.0396582	0.00282439	2.54908	5668
243	Mean ISOVF in superior longitudinal fasciculus on FA skeleton (left)	Neurological	25481	3	0.0395806	0.00282507	2.54897	5690
156	Mean ICVF in posterior corona radiata on FA skeleton (right)	Neurological	25370	2	-0.0395041	0.00282518	2.54895	5712
18	Weighted-mean L1 in tract posterior thalamic radiation (right)	Neurological	25589	3	-0.0394814	0.00282659	2.54874	5718
97	Mean ICVF in superior fronto-occipital fasciculus on FA skeleton (left)	Neurological	25387	2	0.0396439	0.00282704	2.54867	5671
144	Weighted-mean FA in tract inferior fronto-occipital fasciculus (right)	Neurological	25501	2	0.0393502	0.00282709	2.54866	5756
105	Mean L3 in medial lemniscus on FA skeleton (left)	Neurological	25305	-1	-0.0394795	0.00282792	2.54853	5718
223	Mean L3 in anterior corona radiata on FA skeleton (left)	Neurological	25319	3	-0.0395416	0.00282803	2.54852	5700
31	Mean MD in fornix cres+stria terminalis on FA skeleton (right)	Neurological	25142	3	0.0395975	0.00282781	2.54855	5684
159	Mean ISOVF in superior corona radiata on FA skeleton (right)	Neurological	25464	3	-0.0395029	0.00283088	2.54808	5710
226	Mean MD in superior fronto-occipital fasciculus on FA skeleton (left)	Neurological	25147	-1	0.0397414	0.00283246	2.54784	5641
172	Mean MO in anterior limb of internal capsule on FA skeleton (right)	Neurological	25168	-1	-0.0394182	0.00283464	2.5475	5733
54	Mean L2 in fornix cres+stria terminalis on FA skeleton (right)	Neurological	25286	3	0.0395387	0.00283494	2.54746	5698
81	Weighted-mean L1 in tract inferior longitudinal fasciculus (right)	Neurological	25584	3	0.0393582	0.00283584	2.54732	5750
206	Volume of grey matter in Hippocampus (left)	Neurological	25886	0	0.038159	0.00283631	2.54725	6117
120	Volume of grey matter in V Cerebellum (right)	Neurological	25896	0	0.0380934	0.00283653	2.54721	6138
58	Weighted-mean MD in tract cingulate gyrus part of cingulum (right)	Neurological	25520	3	-0.039517	0.00283798	2.54699	5703
47	Volume of thalamus (right)	Neurological	25012	0	0.0381003	0.00283828	2.54695	6135
88	Weighted-mean L2 in tract parahippocampal part of cingulum (left)	Neurological	25602	-1	0.0396904	0.00283858	2.5469	5653
88	90th percentile of z-statistic (in group-defined mask) for faces-shapes contrast	Neurological	25766	-1	-0.0411902	0.0028404	2.54662	5248
148	Weighted-mean L2 in tract superior longitudinal fasciculus (right)	Neurological	25618	3	0.0395066	0.00284044	2.54662	5705
173	Volume of peripheral cortical grey matter	Neurological	25002	0	0.038073	0.00284008	2.54667	6143
140	Weighted-mean ICVF in tract inferior fronto-occipital fasciculus (right)	Neurological	25663	2	-0.0393791	0.00284043	2.54662	5742
45	Mean MO in posterior thalamic radiation on FA skeleton (left)	Neurological	25181	-1	-0.0396365	0.00283955	2.54675	5668
253	Volume of white matter (normalised for head size)	Neurological	25007	-1	0.038086	0.00284193	2.54639	6138
234	Weighted-mean L2 in tract posterior thalamic radiation (right)	Neurological	25616	3	0.0395079	0.00284437	2.54601	5703
211	Volume of grey matter in Precentral Gyrus (right)	Neurological	25795	0	-0.038054	0.00284495	2.54593	6147
34	Mean L3 in genu of corpus callosum on FA skeleton	Neurological	25298	3	0.0395302	0.00284576	2.5458	5696
84	Weighted-mean L1 in tract anterior thalamic radiation (left)	Neurological	25571	3	-0.039557	0.00284644	2.5457	5688
238	Volume of grey matter in Lateral Occipital Cortex, superior division (left)	Neurological	25824	0	-0.0380314	0.00284792	2.54547	6153
106	Mean ICVF in cingulum hippocampus on FA skeleton (right)	Neurological	25380	2	0.0393713	0.00284833	2.54541	5741
120	Mean L2 in inferior cerebellar peduncle on FA skeleton (right)	Neurological	25258	-1	-0.0395436	0.00284852	2.54538	5691
137	Weighted-mean MD in tract inferior fronto-occipital fasciculus (left)	Neurological	25527	3	-0.0393836	0.00284933	2.54526	5737
32	Mean ISOVF in fornix cres+stria terminalis on FA skeleton (right)	Neurological	25478	3	-0.039573	0.00284986	2.54518	5682
63	Mean L3 in anterior corona radiata on FA skeleton (left)	Neurological	25319	3	0.0395104	0.00284993	2.54517	5700
120	Volume of grey matter in Amygdala (left)	Neurological	25888	0	0.0381212	0.00285022	2.54512	6123
172	Weighted-mean ICVF in tract uncinate fasciculus (left)	Neurological	25675	2	0.0393233	0.00285084	2.54503	5754
131	Volume of grey matter in V Cerebellum (right)	Neurological	25896	0	-0.0380731	0.00285134	2.54495	6138
245	Mean MO in cerebral peduncle on FA skeleton (left)	Neurological	25167	-1	-0.0394784	0.00285293	2.54471	5708
142	Mean ICVF in anterior corona radiata on FA skeleton (left)	Neurological	25367	2	-0.0393948	0.00285358	2.54461	5732
57	Mean FA in uncinate fasciculus on FA skeleton (right)	Neurological	25100	-1	-0.0393441	0.00285549	2.54432	5746
163	Mean MD in genu of corpus callosum on FA skeleton	Neurological	25106	3	0.0395385	0.00285697	2.54409	5689
118	Number of dMRI outlier slices detected and corrected	Neurological	25746	NA	-0.0396192	0.00285902	2.54378	5665
90	Volume of grey matter in Central Opercular Cortex (right)	Neurological	25865	0	-0.0380645	0.00285988	2.54365	6137
6	Weighted-mean MD in tract inferior fronto-occipital fasciculus (right)	Neurological	25528	3	-0.0393705	0.00286104	2.54348	5736
17	Mean ICVF in posterior corona radiata on FA skeleton (left)	Neurological	25371	2	0.0394289	0.00286109	2.54347	5719
19	Mean L2 in posterior corona radiata on FA skeleton (right)	Neurological	25274	3	-0.0395035	0.00286209	2.54332	5697
34	Mean ICVF in posterior limb of internal capsule on FA skeleton (left)	Neurological	25363	2	-0.0393704	0.00286356	2.54309	5735
201	Volume of grey matter in Parahippocampal Gyrus, anterior division (left)	Neurological	25848	0	-0.0380471	0.00286354	2.5431	6141
62	Volume of grey matter in Planum Polare (left)	Neurological	25868	0	0.0380548	0.00286473	2.54292	6138
148	Weighted-mean OD in tract middle cerebellar peduncle	Neurological	25693	-1	-0.0392213	0.00286769	2.54247	5777
156	Mean ISOVF in body of corpus callosum on FA skeleton	Neurological	25443	-1	0.0394452	0.00286906	2.54226	5711
64	Weighted-mean L3 in tract posterior thalamic radiation (left)	Neurological	25642	3	-0.0395266	0.0028703	2.54207	5687
203	Weighted-mean OD in tract parahippocampal part of cingulum (right)	Neurological	25684	-1	0.0395684	0.00287027	2.54208	5675
3	Volume of grey matter in Heschl's Gyrus (includes H1 and H2) (left)	Neurological	25870	0	-0.0380925	0.00287128	2.54192	6123
50	Weighted-mean OD in tract inferior longitudinal fasciculus (left)	Neurological	25691	-1	0.039386	0.00287195	2.54182	5727
137	Weighted-mean L3 in tract inferior fronto-occipital fasciculus (right)	Neurological	25636	3	-0.0394198	0.00287239	2.54176	5717
59	Weighted-mean FA in tract middle cerebellar peduncle	Neurological	25504	-1	-0.0393705	0.0028757	2.54126	5730
106	Weighted-mean L1 in tract superior thalamic radiation (right)	Neurological	25593	3	-0.0394959	0.00287729	2.54102	5693
153	Volume of grey matter in Subcallosal Cortex (right)	Neurological	25835	0	0.0380433	0.00287771	2.54095	6136
82	Mean L3 in fornix cres+stria terminalis on FA skeleton (right)	Neurological	25334	3	0.0395149	0.00287859	2.54082	5687
148	Volume of grey matter in Superior Temporal Gyrus, posterior division (left)	Neurological	25800	0	-0.0380716	0.00287978	2.54064	6126
125	Mean L2 in superior fronto-occipital fasciculus on FA skeleton (right)	Neurological	25290	-1	-0.039593	0.00288001	2.54061	5664
88	Weighted-mean L3 in tract anterior thalamic radiation (right)	Neurological	25626	3	0.0395372	0.00288	2.54061	5680
153	Volume of grey matter in Temporal Pole (right)	Neurological	25797	0	0.0380234	0.00288103	2.54045	6141
160	Mean L2 in corticospinal tract on FA skeleton (right)	Neurological	25254	1	0.0394602	0.00288296	2.54016	5701
54	Weighted-mean ISOVF in tract inferior longitudinal fasciculus (right)	Neurological	25719	3	0.039422	0.00288309	2.54014	5712
162	Inverted signal-to-noise ratio in T1	Neurological	25734	-1	-0.0381598	0.00288371	2.54005	6096
82	Mean L2 in cingulum cingulate gyrus on FA skeleton (right)	Neurological	25282	3	0.0393075	0.00288394	2.54001	5745
238	Mean MD in anterior limb of internal capsule on FA skeleton (right)	Neurological	25120	3	0.03959	0.00288464	2.53991	5663
140	Weighted-mean L3 in tract superior thalamic radiation (left)	Neurological	25646	3	0.0394552	0.00288656	2.53962	5701
140	Weighted-mean MD in tract corticospinal tract (left)	Neurological	25523	-1	0.0393231	0.00288745	2.53949	5739
133	Mean FA in middle cerebellar peduncle on FA skeleton	Neurological	25056	-1	-0.0392896	0.00288939	2.53919	5748
24	Mean MO in fornix cres+stria terminalis on FA skeleton (right)	Neurological	25190	-1	-0.0394273	0.00288914	2.53923	5708
82	Weighted-mean L2 in tract anterior thalamic radiation (left)	Neurological	25598	3	0.0395026	0.00288976	2.53914	5686
9	Volume of grey matter in Middle Frontal Gyrus (right)	Neurological	25789	0	-0.0380236	0.00289232	2.53875	6136
172	Volume of grey matter in Occipital Fusiform Gyrus (right)	Neurological	25861	0	0.0379696	0.00289339	2.53859	6153
234	Volume of grey matter in Paracingulate Gyrus (right)	Neurological	25837	0	-0.0380036	0.00289333	2.5386	6142
238	Weighted-mean FA in tract superior longitudinal fasciculus (left)	Neurological	25509	2	-0.0393709	0.00289503	2.53835	5722
106	Mean L2 in posterior thalamic radiation on FA skeleton (right)	Neurological	25276	3	-0.039452	0.0028962	2.53817	5698
233	Volume of grey matter in Temporal Fusiform Cortex, posterior division (left)	Neurological	25856	0	-0.0380093	0.00289599	2.5382	6139
239	Weighted-mean ISOVF in tract superior thalamic radiation (left)	Neurological	25727	3	-0.0393899	0.00289616	2.53818	5716
49	Mean L3 in cingulum cingulate gyrus on FA skeleton (left)	Neurological	25331	3	-0.0393297	0.00289747	2.53798	5733
59	Weighted-mean L1 in tract medial lemniscus (right)	Neurological	25587	-1	0.039234	0.00289751	2.53798	5761
156	Mean L3 in genu of corpus callosum on FA skeleton	Neurological	25298	3	0.0394543	0.00289953	2.53767	5696
122	Mean ICVF in splenium of corpus callosum on FA skeleton	Neurological	25348	2	0.0393327	0.00290019	2.53757	5731
35	Mean MD in body of corpus callosum on FA skeleton	Neurological	25107	3	-0.0394223	0.00290013	2.53758	5705
201	Mean ICVF in cingulum hippocampus on FA skeleton (left)	Neurological	25381	2	-0.0392771	0.00290085	2.53748	5747
39	Volume of thalamus (right)	Neurological	25012	0	-0.0380145	0.00290136	2.5374	6135
103	Volume of grey matter in Crus II Cerebellum (left)	Neurological	25903	0	-0.0380591	0.00290279	2.53718	6120
80	Mean L1 in genu of corpus callosum on FA skeleton	Neurological	25202	3	0.0393151	0.00290304	2.53715	5735
84	Volume of grey matter in Heschl's Gyrus (includes H1 and H2) (left)	Neurological	25870	0	0.0380475	0.0029045	2.53693	6123
6	Mean FA in posterior thalamic radiation on FA skeleton (left)	Neurological	25085	2	0.0393916	0.00290482	2.53688	5712
47	Volume of thalamus (left)	Neurological	25011	0	0.0379734	0.0029066	2.53661	6146
31	Mean L2 in posterior thalamic radiation on FA skeleton (left)	Neurological	25277	3	0.0394297	0.00290724	2.53652	5700
105	Volume of grey matter in Planum Polare (left)	Neurological	25868	0	0.0379964	0.00290788	2.53642	6138
155	Weighted-mean L2 in tract inferior longitudinal fasciculus (left)	Neurological	25610	3	0.0393228	0.00290979	2.53614	5730
142	Mean ICVF in superior fronto-occipital fasciculus on FA skeleton (right)	Neurological	25386	2	-0.0395116	0.00291067	2.53601	5675
82	Weighted-mean ICVF in tract inferior longitudinal fasciculus (left)	Neurological	25664	2	-0.0392826	0.00291409	2.5355	5740
153	Mean L1 in superior fronto-occipital fasciculus on FA skeleton (left)	Neurological	25243	-1	0.0395644	0.0029153	2.53532	5658
216	Volume of grey matter in Superior Temporal Gyrus, anterior division (left)	Neurological	25798	0	0.0379423	0.00291599	2.53521	6152
140	Weighted-mean L1 in tract superior thalamic radiation (left)	Neurological	25592	3	0.039424	0.00291629	2.53517	5698
172	Mean MD in anterior corona radiata on FA skeleton (right)	Neurological	25126	3	-0.0393826	0.00291871	2.53481	5709
155	Volume of grey matter in Crus I Cerebellum (vermis)	Neurological	25901	-1	-0.0379836	0.00291973	2.53466	6137
195	Volume of grey matter in Crus II Cerebellum (right)	Neurological	25905	0	0.0380284	0.00292102	2.53447	6122
148	Mean ISOVF in superior fronto-occipital fasciculus on FA skeleton (left)	Neurological	25483	-1	0.0395351	0.0029213	2.53442	5664
82	Weighted-mean L2 in tract cingulate gyrus part of cingulum (right)	Neurological	25601	3	0.0392633	0.00292552	2.5338	5741
166	Volume of putamen (right)	Neurological	25016	0	-0.0380012	0.00292969	2.53318	6127
35	Weighted-mean L2 in tract posterior thalamic radiation (right)	Neurological	25616	3	-0.0393875	0.00293013	2.53311	5703
119	Weighted-mean FA in tract uncinate fasciculus (right)	Neurological	25514	2	-0.0392643	0.00293719	2.53207	5736
125	Weighted-mean OD in tract corticospinal tract (left)	Neurological	25685	-1	0.0392264	0.00293746	2.53203	5747
125	Weighted-mean L3 in tract posterior thalamic radiation (left)	Neurological	25642	3	-0.039432	0.00293794	2.53196	5687
49	Weighted-mean L3 in tract inferior fronto-occipital fasciculus (right)	Neurological	25636	3	-0.0393278	0.00293843	2.53188	5717
104	Weighted-mean FA in tract posterior thalamic radiation (left)	Neurological	25507	2	-0.0392765	0.00293828	2.53191	5732
148	Volume of grey matter in X Cerebellum (right)	Neurological	25920	-1	-0.0380032	0.00293986	2.53167	6122
125	Mean MD in anterior corona radiata on FA skeleton (right)	Neurological	25126	3	-0.0393512	0.00294139	2.53145	5709
163	Weighted-mean FA in tract inferior fronto-occipital fasciculus (left)	Neurological	25500	2	-0.0392064	0.00294205	2.53135	5751
142	Inverted contrast-to-noise ratio in T1	Neurological	25735	-1	0.0379845	0.00294221	2.53133	6127
111	Volume of grey matter in Ventral Striatum (right)	Neurological	25891	0	0.0378834	0.00294401	2.53106	6159
71	Volume of grey matter in Supracalcarine Cortex (left)	Neurological	25874	0	-0.0379843	0.0029447	2.53096	6126
116	Mean ISOVF in genu of corpus callosum on FA skeleton	Neurological	25442	-1	0.0394497	0.00294771	2.53052	5678
148	Weighted-mean L3 in tract parahippocampal part of cingulum (left)	Neurological	25629	-1	0.0395493	0.00294883	2.53035	5649
88	Volume of grey matter in VI Cerebellum (vermis)	Neurological	25898	0	-0.0379603	0.00294881	2.53035	6132
31	Volume of grey matter in VIIb Cerebellum (left)	Neurological	25906	0	-0.0380087	0.00294973	2.53022	6116
89	Volume of grey matter in Temporal Pole (right)	Neurological	25797	0	0.0379305	0.00295027	2.53014	6141
237	Volume of grey matter in Pallidum (right)	Neurological	25885	-1	0.0381417	0.00295067	2.53008	6073
82	Volume of accumbens (right)	Neurological	25024	-1	-0.0379166	0.00295149	2.52996	6145
119	Weighted-mean L2 in tract anterior thalamic radiation (right)	Neurological	25599	3	0.0394054	0.00295216	2.52986	5689
82	Volume of accumbens (left)	Neurological	25023	0	-0.0379558	0.00295451	2.52951	6131
74	Discrepancy between rfMRI brain image and T1 brain image	Neurological	25739	-1	0.0387673	0.00295682	2.52917	5876
212	Mean FA in uncinate fasciculus on FA skeleton (right)	Neurological	25100	-1	-0.0392005	0.00295879	2.52889	5746
58	Mean ICVF in anterior corona radiata on FA skeleton (right)	Neurological	25366	2	0.0392607	0.00295974	2.52875	5728
20	Mean L1 in posterior corona radiata on FA skeleton (right)	Neurological	25226	3	0.0394181	0.00296063	2.52862	5682
60	Mean FA in inferior cerebellar peduncle on FA skeleton (right)	Neurological	25066	-1	0.0392378	0.00296145	2.5285	5734
118	Median T2star in amygdala (left)	Neurological	25036	-1	0.03951	0.00296461	2.52803	5654
72	Mean FA in cerebral peduncle on FA skeleton (left)	Neurological	25071	-1	0.0391445	0.0029649	2.52799	5760
49	Mean L2 in uncinate fasciculus on FA skeleton (left)	Neurological	25293	-1	-0.0392247	0.0029686	2.52745	5735
126	Mean FA in superior corona radiata on FA skeleton (left)	Neurological	25081	2	0.0392686	0.00296905	2.52738	5722
122	Weighted-mean L2 in tract cingulate gyrus part of cingulum (right)	Neurological	25601	3	-0.0392035	0.00296909	2.52738	5741
245	Mean FA in superior corona radiata on FA skeleton (right)	Neurological	25080	2	-0.0392437	0.00296971	2.52729	5729
192	Inverted temporal signal-to-noise ratio in pre-processed rfMRI	Neurological	25743	-1	0.0390035	0.00297171	2.52699	5799
157	Mean L2 in anterior limb of internal capsule on FA skeleton (left)	Neurological	25265	3	0.0393776	0.00297243	2.52689	5689
224	Mean MO in tapetum on FA skeleton (right)	Neurological	25198	-1	0.0394849	0.00297271	2.52685	5658
114	Mean OD in posterior corona radiata on FA skeleton (right)	Neurological	25418	-1	-0.0391948	0.00297297	2.52681	5742
3	Volume of putamen (left)	Neurological	25015	0	-0.0379321	0.00297481	2.52654	6130
104	Mean FA in sagittal stratum on FA skeleton (left)	Neurological	25087	2	-0.0391851	0.00297509	2.5265	5744
119	Volume of grey matter in Lingual Gyrus (right)	Neurological	25853	0	-0.0379222	0.00297529	2.52647	6133
106	Volume of grey matter in Inferior Temporal Gyrus, anterior division (right)	Neurological	25809	-1	0.0378902	0.00297616	2.52634	6143
252	Weighted-mean MD in tract posterior thalamic radiation (left)	Neurological	25534	3	-0.0393417	0.00297851	2.526	5697
140	Volume of grey matter in Frontal Orbital Cortex (left)	Neurological	25846	0	-0.0379017	0.00297913	2.52591	6138
163	Weighted-mean ICVF in tract posterior thalamic radiation (left)	Neurological	25669	2	-0.0392136	0.00297921	2.5259	5734
104	Mean L1 in posterior corona radiata on FA skeleton (right)	Neurological	25226	3	0.039392	0.00297963	2.52584	5682
110	Mean L2 in inferior cerebellar peduncle on FA skeleton (right)	Neurological	25258	-1	-0.0393591	0.0029809	2.52565	5691
222	Mean L1 in anterior limb of internal capsule on FA skeleton (left)	Neurological	25217	3	-0.0393562	0.00298303	2.52534	5691
107	Weighted-mean ICVF in tract middle cerebellar peduncle	Neurological	25666	-1	0.0391129	0.00298317	2.52532	5762
80	Mean MD in anterior corona radiata on FA skeleton (right)	Neurological	25126	3	0.0392882	0.00298738	2.52471	5709
47	Volume of grey matter in Occipital Fusiform Gyrus (left)	Neurological	25860	0	0.0378763	0.00298908	2.52446	6142
213	Inverted temporal signal-to-noise ratio in artefact-cleaned pre-processed rfMRI	Neurological	25744	-1	0.038852	0.00298979	2.52436	5837
148	Median T2star in hippocampus (right)	Neurological	25035	-1	-0.0395624	0.00299025	2.52429	5629
231	Weighted-mean FA in tract inferior longitudinal fasciculus (left)	Neurological	25502	2	0.0392017	0.00299048	2.52426	5733
15	Weighted-mean FA in tract superior longitudinal fasciculus (right)	Neurological	25510	2	0.0392041	0.00299128	2.52414	5732
212	Weighted-mean ISOVF in tract superior longitudinal fasciculus (right)	Neurological	25726	3	0.0393268	0.00299194	2.52405	5696
82	Weighted-mean ICVF in tract anterior thalamic radiation (right)	Neurological	25653	2	-0.0392303	0.00299211	2.52402	5724
140	Weighted-mean L2 in tract anterior thalamic radiation (right)	Neurological	25599	3	0.0393512	0.00299176	2.52407	5689
93	Mean FA in corticospinal tract on FA skeleton (left)	Neurological	25063	-1	0.0391451	0.002992	2.52404	5749
175	Mean L3 in superior fronto-occipital fasciculus on FA skeleton (left)	Neurological	25339	-1	0.0394913	0.00299355	2.52381	5648
188	Mean MD in posterior limb of internal capsule on FA skeleton (right)	Neurological	25122	3	-0.0393298	0.00299482	2.52363	5694
238	Mean L1 in anterior limb of internal capsule on FA skeleton (left)	Neurological	25217	3	0.0393396	0.00299522	2.52357	5691
63	Weighted-mean L3 in tract posterior thalamic radiation (left)	Neurological	25642	3	0.0393529	0.0029956	2.52352	5687
197	Mean ISOVF in medial lemniscus on FA skeleton (right)	Neurological	25448	1	0.0393229	0.0029999	2.52289	5694
89	Weighted-mean ISOVF in tract forceps major	Neurological	25714	-1	-0.0392955	0.00299974	2.52292	5702
96	Weighted-mean ISOVF in tract inferior fronto-occipital fasciculus (left)	Neurological	25716	3	0.0393054	0.00300012	2.52286	5699
37	Mean OD in superior corona radiata on FA skeleton (left)	Neurological	25417	-1	-0.0392218	0.00300091	2.52275	5723
195	Mean MD in posterior limb of internal capsule on FA skeleton (right)	Neurological	25122	3	-0.0393194	0.00300249	2.52252	5694
125	Volume of grey matter in Crus I Cerebellum (vermis)	Neurological	25901	-1	0.0378723	0.00300393	2.52231	6137
93	Mean MD in anterior corona radiata on FA skeleton (right)	Neurological	25126	3	-0.039266	0.0030038	2.52233	5709
31	Weighted-mean OD in tract parahippocampal part of cingulum (left)	Neurological	25683	-1	0.0393605	0.00300536	2.5221	5681
111	Volume of grey matter in Temporal Pole (left)	Neurological	25796	0	0.037867	0.00300562	2.52207	6138
241	Weighted-mean L2 in tract inferior fronto-occipital fasciculus (left)	Neurological	25608	3	0.0391883	0.00300543	2.52209	5731
201	Weighted-mean ICVF in tract cingulate gyrus part of cingulum (right)	Neurological	25655	2	-0.0391701	0.00300886	2.5216	5735
233	Weighted-mean L3 in tract cingulate gyrus part of cingulum (left)	Neurological	25627	3	0.0391511	0.0030128	2.52103	5739
82	Weighted-mean ICVF in tract superior longitudinal fasciculus (left)	Neurological	25671	2	-0.0391681	0.00301541	2.52065	5733
101	Mean L1 in superior fronto-occipital fasciculus on FA skeleton (right)	Neurological	25242	-1	-0.0392605	0.00301548	2.52064	5706
172	Mean ISOVF in fornix on FA skeleton	Neurological	25445	-1	-0.0391587	0.0030173	2.52038	5735
163	Weighted-mean L2 in tract posterior thalamic radiation (left)	Neurological	25615	3	0.0393368	0.00301775	2.52032	5683
82	Weighted-mean ICVF in tract inferior fronto-occipital fasciculus (right)	Neurological	25663	2	-0.0391324	0.00301907	2.52013	5742
221	Volume of grey matter in Middle Temporal Gyrus, anterior division (left)	Neurological	25802	0	0.0378521	0.00301944	2.52007	6137
47	Volume of grey matter in IX Cerebellum (left)	Neurological	25915	0	0.037832	0.00302067	2.5199	6143
242	Weighted-mean L3 in tract forceps minor	Neurological	25634	3	-0.0391858	0.00302258	2.51962	5725
124	Volume of grey matter in Paracingulate Gyrus (right)	Neurological	25837	0	0.0378294	0.00302501	2.51927	6142
31	Weighted-mean L2 in tract inferior longitudinal fasciculus (right)	Neurological	25611	3	0.0392233	0.00302523	2.51924	5713
172	Volume of grey matter in IX Cerebellum (right)	Neurological	25917	0	0.0378069	0.00302578	2.51916	6149
35	Volume of peripheral cortical grey matter	Neurological	25002	0	0.0378254	0.00302571	2.51917	6143
142	Mean ISOVF in posterior thalamic radiation on FA skeleton (left)	Neurological	25469	-1	0.0392589	0.00302685	2.51901	5702
104	Mean OD in fornix cres+stria terminalis on FA skeleton (left)	Neurological	25431	-1	0.0392499	0.00302848	2.51878	5704
220	Mean L2 in cerebral peduncle on FA skeleton (left)	Neurological	25263	-1	-0.0391392	0.00302924	2.51867	5736
92	Volume of grey matter in Inferior Temporal Gyrus, anterior division (right)	Neurological	25809	-1	-0.0378185	0.0030311	2.5184	6143
3	Volume of grey matter in Occipital Pole (left)	Neurological	25876	0	-0.0378416	0.00303225	2.51823	6135
202	Mean MD in pontine crossing tract on FA skeleton	Neurological	25105	1	-0.0392464	0.00303362	2.51804	5703
167	Volume of grey matter in Lingual Gyrus (left)	Neurological	25852	0	-0.0378472	0.00303506	2.51783	6132
88	Volume of grey matter in Paracingulate Gyrus (left)	Neurological	25836	0	-0.0378221	0.00303542	2.51778	6140
245	Inverted temporal signal-to-noise ratio in pre-processed tfMRI	Neurological	25745	-1	0.0409189	0.00303688	2.51757	5245
74	Weighted-mean ISOVF in tract superior longitudinal fasciculus (left)	Neurological	25725	3	-0.0393285	0.00303677	2.51759	5678
31	Volume of grey matter in Supracalcarine Cortex (left)	Neurological	25874	0	-0.0378628	0.00303734	2.51751	6126
219	Mean L1 in tapetum on FA skeleton (right)	Neurological	25246	-1	0.0393237	0.00303771	2.51745	5679
191	Volume of peripheral cortical grey matter (normalised for head size)	Neurological	25001	-1	-0.0377568	0.00303843	2.51735	6160
126	Mean L2 in fornix cres+stria terminalis on FA skeleton (left)	Neurological	25287	3	-0.0392359	0.0030389	2.51728	5704
74	Volume of grey matter in Ventral Striatum (right)	Neurological	25891	0	0.0377577	0.00304008	2.51712	6159
81	Weighted-mean L2 in tract anterior thalamic radiation (left)	Neurological	25598	3	0.0392955	0.00304069	2.51703	5686
179	Median z-statistic (in group-defined amygdala activation mask) for faces-shapes contrast	Neurological	25054	-1	0.0409708	0.00304171	2.51688	5230
58	Mean L2 in cingulum cingulate gyrus on FA skeleton (left)	Neurological	25283	3	-0.0391098	0.00304358	2.51661	5739
163	Mean L2 in superior longitudinal fasciculus on FA skeleton (left)	Neurological	25289	3	0.0391673	0.00304403	2.51655	5722
139	Volume of thalamus (left)	Neurological	25011	0	-0.0377915	0.00304484	2.51644	6146
242	Mean L2 in posterior thalamic radiation on FA skeleton (right)	Neurological	25276	3	-0.0392468	0.0030462	2.51624	5698
130	Weighted-mean MD in tract posterior thalamic radiation (right)	Neurological	25535	3	-0.0392677	0.00304601	2.51627	5692
82	Mean ICVF in genu of corpus callosum on FA skeleton	Neurological	25346	2	-0.0391363	0.00304677	2.51616	5730
78	Mean L2 in medial lemniscus on FA skeleton (right)	Neurological	25256	-1	0.0391208	0.00304813	2.51597	5734
122	Weighted-mean ICVF in tract anterior thalamic radiation (left)	Neurological	25652	2	0.0391476	0.00304855	2.51591	5726
153	Weighted-mean L1 in tract posterior thalamic radiation (right)	Neurological	25589	3	0.0391715	0.00305111	2.51554	5718
216	Volume of grey matter in Middle Frontal Gyrus (left)	Neurological	25788	0	0.037826	0.00305151	2.51549	6132
216	Weighted-mean FA in tract uncinate fasciculus (left)	Neurological	25513	2	0.0390588	0.00305387	2.51515	5750
119	Weighted-mean ICVF in tract cingulate gyrus part of cingulum (left)	Neurological	25654	2	-0.0391018	0.00305473	2.51503	5737
130	Mean ICVF in retrolenticular part of internal capsule on FA skeleton (left)	Neurological	25365	2	0.0391288	0.00305494	2.515	5729
40	Weighted-mean L3 in tract superior longitudinal fasciculus (right)	Neurological	25645	3	-0.0392209	0.00305523	2.51496	5702
90	Mean MD in middle cerebellar peduncle on FA skeleton	Neurological	25104	1	-0.0390934	0.00305592	2.51486	5739
58	Mean FA in anterior limb of internal capsule on FA skeleton (right)	Neurological	25072	-1	0.0391502	0.00305683	2.51473	5722
163	Mean ICVF in genu of corpus callosum on FA skeleton	Neurological	25346	2	-0.0391231	0.0030567	2.51475	5730
238	Weighted-mean MD in tract inferior longitudinal fasciculus (left)	Neurological	25529	3	0.0390921	0.00305692	2.51472	5739
132	Mean ISOVF in cingulum hippocampus on FA skeleton (left)	Neurological	25477	-1	-0.0392712	0.00305891	2.51443	5686
156	Volume of grey matter (normalised for head size)	Neurological	25005	-1	-0.0376806	0.0030597	2.51432	6176
148	Mean L1 in cerebral peduncle on FA skeleton (left)	Neurological	25215	-1	-0.039047	0.00306017	2.51425	5751
78	Volume of grey matter in Lingual Gyrus (right)	Neurological	25853	0	-0.0378103	0.00306137	2.51408	6133
10	Volume of grey matter in Occipital Pole (left)	Neurological	25876	0	0.0378007	0.00306401	2.51371	6135
87	Mean ISOVF in retrolenticular part of internal capsule on FA skeleton (left)	Neurological	25461	-1	-0.0391505	0.00306437	2.51366	5719
80	Weighted-mean FA in tract anterior thalamic radiation (left)	Neurological	25490	2	-0.0391002	0.00306623	2.51339	5733
201	Mean ICVF in cerebral peduncle on FA skeleton (left)	Neurological	25359	-1	-0.0390052	0.00306614	2.51341	5761
216	Volume of grey matter in Postcentral Gyrus (left)	Neurological	25814	0	0.0378026	0.00306732	2.51324	6133
74	Mean ICVF in anterior corona radiata on FA skeleton (left)	Neurological	25367	2	0.0390998	0.0030691	2.51299	5732
24	Mean L1 in superior corona radiata on FA skeleton (left)	Neurological	25225	3	0.0391809	0.00307242	2.51252	5707
191	Median BOLD effect (in group-defined mask) for faces-shapes contrast	Neurological	25048	-1	0.0407721	0.00307273	2.51248	5270
172	Mean L3 in posterior thalamic radiation on FA skeleton (right)	Neurological	25324	3	-0.0392526	0.00307285	2.51246	5686
120	Volume of grey matter in Middle Temporal Gyrus, posterior division (right)	Neurological	25805	0	0.0377546	0.0030736	2.51235	6146
156	Mean L2 in fornix cres+stria terminalis on FA skeleton (right)	Neurological	25286	3	0.0392101	0.0030737	2.51234	5698
80	Mean ISOVF in anterior limb of internal capsule on FA skeleton (right)	Neurological	25456	-1	0.0392903	0.00307571	2.51206	5674
58	Total volume of white matter hyperintensities (from T1 and T2_FLAIR images)	Neurological	25781	-1	-0.039049	0.00307665	2.51192	5744
120	Mean ISOVF in superior cerebellar peduncle on FA skeleton (right)	Neurological	25452	-1	-0.0391095	0.00307727	2.51183	5726
151	Mean ICVF in uncinate fasciculus on FA skeleton (left)	Neurological	25389	2	0.0390242	0.00307744	2.51181	5751
142	Mean L1 in posterior corona radiata on FA skeleton (right)	Neurological	25226	3	0.0392582	0.00307906	2.51158	5682
59	Mean MD in anterior corona radiata on FA skeleton (left)	Neurological	25127	3	0.0391513	0.00308186	2.51119	5712
238	Mean OD in fornix cres+stria terminalis on FA skeleton (right)	Neurological	25430	-1	0.0391642	0.00308246	2.5111	5708
54	Volume of grey matter in Supramarginal Gyrus, anterior division (left)	Neurological	25818	-1	-0.0377178	0.00308322	2.51099	6154
201	Volume of grey matter in Angular Gyrus (left)	Neurological	25822	-1	-0.0377692	0.00308628	2.51056	6136
72	Weighted-mean ICVF in tract cingulate gyrus part of cingulum (left)	Neurological	25654	2	0.0390583	0.00308765	2.51037	5737
88	Mean ISOVF in genu of corpus callosum on FA skeleton	Neurological	25442	-1	0.0392611	0.00308729	2.51042	5678
190	Volume of grey matter in Central Opercular Cortex (right)	Neurological	25865	0	0.0377628	0.00308884	2.5102	6137
40	Weighted-mean L2 in tract superior longitudinal fasciculus (right)	Neurological	25618	3	-0.0391659	0.00308899	2.51018	5705
215	Mean OD in retrolenticular part of internal capsule on FA skeleton (left)	Neurological	25413	-1	-0.0391033	0.0030897	2.51008	5723
201	Volume of grey matter in Parietal Operculum Cortex (left)	Neurological	25866	0	-0.037758	0.0030926	2.50968	6137
224	Mean ISOVF in uncinate fasciculus on FA skeleton (right)	Neurological	25484	-1	0.0391912	0.00309321	2.50959	5696
22	Mean OD in cerebral peduncle on FA skeleton (left)	Neurological	25407	-1	0.0390922	0.00309555	2.50926	5724
47	Volume of grey matter	Neurological	25006	0	0.0377166	0.00309621	2.50917	6149
117	Mean ISOVF in corticospinal tract on FA skeleton (right)	Neurological	25446	1	0.0392038	0.00309667	2.5091	5691
78	Mean L3 in medial lemniscus on FA skeleton (left)	Neurological	25305	-1	0.0391112	0.0030967	2.5091	5718
82	Volume of grey matter in Frontal Medial Cortex (right)	Neurological	25831	-1	-0.0377309	0.00310192	2.50837	6142
195	Volume of grey matter in Middle Frontal Gyrus (right)	Neurological	25789	0	0.037749	0.00310214	2.50834	6136
238	Weighted-mean MO in tract inferior fronto-occipital fasciculus (right)	Neurological	25555	-1	-0.0389734	0.00310319	2.50819	5756
126	Mean MD in fornix cres+stria terminalis on FA skeleton (left)	Neurological	25143	-1	-0.039174	0.00310363	2.50813	5697
93	Mean L2 in anterior corona radiata on FA skeleton (left)	Neurological	25271	3	-0.03917	0.00310407	2.50807	5698
248	Mean FA in fornix cres+stria terminalis on FA skeleton (left)	Neurological	25095	2	-0.0390078	0.00310541	2.50788	5745
31	Volume of grey matter in Temporal Fusiform Cortex, posterior division (left)	Neurological	25856	0	-0.0377352	0.00310573	2.50784	6139
54	Mean ISOVF in posterior thalamic radiation on FA skeleton (left)	Neurological	25469	-1	0.0391508	0.00310822	2.50749	5702
231	Mean L1 in superior fronto-occipital fasciculus on FA skeleton (right)	Neurological	25242	-1	-0.0391357	0.00310933	2.50733	5706
153	Mean ICVF in corticospinal tract on FA skeleton (right)	Neurological	25350	-1	0.0390892	0.00311081	2.50713	5719
88	Mean ICVF in retrolenticular part of internal capsule on FA skeleton (right)	Neurological	25364	2	-0.0390267	0.00311168	2.50701	5737
116	Mean L2 in genu of corpus callosum on FA skeleton	Neurological	25250	3	0.0392018	0.00311394	2.50669	5685
253	Weighted-mean ISOVF in tract acoustic radiation (right)	Neurological	25705	-1	0.0391149	0.00311474	2.50658	5710
50	Weighted-mean OD in tract middle cerebellar peduncle	Neurological	25693	-1	0.0388839	0.0031175	2.50619	5777
120	Median z-statistic (in group-defined mask) for faces-shapes contrast	Neurological	25050	-1	0.0407883	0.00311742	2.5062	5250
57	Volume of putamen (left)	Neurological	25015	0	-0.0377475	0.00311791	2.50614	6130
21	Volume of caudate (left)	Neurological	25013	0	-0.0378083	0.00311868	2.50603	6110
201	Weighted-mean ICVF in tract anterior thalamic radiation (left)	Neurological	25652	2	-0.0390539	0.00311957	2.5059	5726
185	Weighted-mean MD in tract acoustic radiation (left)	Neurological	25515	-1	-0.0390493	0.00312047	2.50578	5727
121	Median z-statistic (in group-defined mask) for faces-shapes contrast	Neurological	25050	-1	-0.0407839	0.00312061	2.50576	5250
164	Mean ISOVF in cingulum cingulate gyrus on FA skeleton (left)	Neurological	25475	-1	-0.0390929	0.00312106	2.5057	5714
133	Mean MD in posterior corona radiata on FA skeleton (right)	Neurological	25130	3	0.0392083	0.00312213	2.50555	5680
74	Weighted-mean FA in tract inferior fronto-occipital fasciculus (right)	Neurological	25501	2	0.0389484	0.00312234	2.50552	5756
206	Mean FA in cingulum hippocampus on FA skeleton (left)	Neurological	25093	-1	0.0390547	0.00312414	2.50527	5724
88	Mean FA in superior corona radiata on FA skeleton (left)	Neurological	25081	2	-0.0390604	0.00312502	2.50515	5722
117	Mean OD in fornix on FA skeleton	Neurological	25397	-1	0.039725	0.00312526	2.50511	5532
63	Mean L2 in fornix on FA skeleton	Neurological	25253	-1	0.0393357	0.00312544	2.50509	5642
214	Mean ISOVF in anterior limb of internal capsule on FA skeleton (right)	Neurological	25456	-1	0.0392245	0.00312561	2.50506	5674
240	Volume of accumbens (right)	Neurological	25024	-1	0.0376909	0.00312631	2.50497	6145
140	Weighted-mean L2 in tract inferior longitudinal fasciculus (left)	Neurological	25610	3	0.0390301	0.00312738	2.50482	5730
150	Volume of grey matter in Crus I Cerebellum (left)	Neurological	25900	0	0.037707	0.00312815	2.50471	6139
79	Volume of grey matter in Occipital Pole (right)	Neurological	25877	0	-0.0376931	0.00312938	2.50454	6143
19	Weighted-mean L2 in tract corticospinal tract (right)	Neurological	25605	3	-0.0389694	0.00312966	2.5045	5747
238	Inverted signal-to-noise ratio in T1	Neurological	25734	-1	0.0378377	0.00312969	2.5045	6096
222	Mean ISOVF in posterior corona radiata on FA skeleton (left)	Neurological	25467	3	-0.0391051	0.00313008	2.50444	5707
84	90th percentile of BOLD effect (in group-defined mask) for faces activation	Neurological	25763	-1	0.0410174	0.00313039	2.5044	5187
140	Mean MD in superior corona radiata on FA skeleton (left)	Neurological	25129	3	0.0391283	0.00313598	2.50363	5698
101	Weighted-mean L3 in tract inferior fronto-occipital fasciculus (left)	Neurological	25635	3	-0.0390324	0.00313605	2.50362	5726
106	Mean L2 in cingulum hippocampus on FA skeleton (left)	Neurological	25285	-1	-0.0390207	0.00313987	2.50309	5728
137	Mean MD in superior longitudinal fasciculus on FA skeleton (left)	Neurological	25145	3	-0.0390947	0.00314073	2.50297	5706
88	Weighted-mean ICVF in tract inferior longitudinal fasciculus (left)	Neurological	25664	2	-0.0389785	0.0031409	2.50295	5740
18	Mean L3 in corticospinal tract on FA skeleton (right)	Neurological	25302	1	0.0390903	0.00314146	2.50287	5707
49	Mean MO in anterior limb of internal capsule on FA skeleton (left)	Neurological	25169	-1	-0.039032	0.00314163	2.50284	5724
37	Mean OD in fornix on FA skeleton	Neurological	25397	-1	0.0397022	0.0031425	2.50272	5532
7	Volume of grey matter in Middle Frontal Gyrus (left)	Neurological	25788	0	-0.0377103	0.00314265	2.5027	6132
93	Mean L2 in superior fronto-occipital fasciculus on FA skeleton (left)	Neurological	25291	-1	-0.0393864	0.00314272	2.50269	5621
175	Mean ISOVF in posterior thalamic radiation on FA skeleton (left)	Neurological	25469	-1	0.0391043	0.00314383	2.50254	5702
120	Volume of grey matter in Putamen (right)	Neurological	25883	-1	0.0378	0.00314489	2.5024	6102
37	Mean MD in retrolenticular part of internal capsule on FA skeleton (right)	Neurological	25124	3	0.0391295	0.00314563	2.50229	5694
135	Weighted-mean MD in tract corticospinal tract (left)	Neurological	25523	-1	-0.0389752	0.00314607	2.50223	5739
215	Volume of grey matter in IX Cerebellum (right)	Neurological	25917	0	0.0376533	0.00314652	2.50217	6149
125	Mean ICVF in corticospinal tract on FA skeleton (right)	Neurological	25350	-1	-0.0390394	0.00314905	2.50182	5719
150	Mean FA in fornix cres+stria terminalis on FA skeleton (right)	Neurological	25094	-1	0.0389779	0.00314925	2.50179	5737
33	Mean FA in cingulum hippocampus on FA skeleton (right)	Neurological	25092	-1	0.0389462	0.00315018	2.50167	5746
129	Inverted contrast-to-noise ratio in T1	Neurological	25735	-1	-0.0377157	0.00315055	2.50161	6127
153	Weighted-mean ICVF in tract medial lemniscus (right)	Neurological	25668	-1	0.0388597	0.00315174	2.50145	5771
11	Mean L1 in cingulum hippocampus on FA skeleton (left)	Neurological	25237	-1	0.0389172	0.00315164	2.50146	5754
216	Volume of grey matter in Occipital Pole (right)	Neurological	25877	0	0.0376653	0.00315162	2.50147	6143
54	Mean MD in cingulum cingulate gyrus on FA skeleton (right)	Neurological	25138	3	0.039097	0.00315214	2.50139	5701
156	Mean time to correctly identify matches	Neurological	20023	-1	0.0146549	0.00315315	2.50126	40585
61	Volume of grey matter in Frontal Medial Cortex (right)	Neurological	25831	-1	-0.0376658	0.00315364	2.50119	6142
10	Mean L2 in inferior cerebellar peduncle on FA skeleton (right)	Neurological	25258	-1	-0.0391285	0.0031543	2.5011	5691
120	Weighted-mean ICVF in tract cingulate gyrus part of cingulum (right)	Neurological	25655	2	0.0389767	0.00315543	2.50094	5735
192	Mean OD in fornix on FA skeleton	Neurological	25397	-1	0.0396837	0.00315651	2.50079	5532
119	Mean OD in medial lemniscus on FA skeleton (left)	Neurological	25401	-1	0.0390242	0.00315817	2.50056	5720
16	Volume of grey matter in Inferior Temporal Gyrus, temporooccipital part (right)	Neurological	25813	-1	-0.0376183	0.00315987	2.50033	6155
219	Volume of grey matter in X Cerebellum (vermis)	Neurological	25919	-1	-0.0376838	0.00316132	2.50013	6133
18	Weighted-mean L1 in tract posterior thalamic radiation (left)	Neurological	25588	3	-0.0389968	0.0031636	2.49982	5726
226	Mean L1 in external capsule on FA skeleton (left)	Neurological	25233	-1	0.0391154	0.00316441	2.49971	5691
151	Mean MD in cingulum hippocampus on FA skeleton (right)	Neurological	25140	-1	-0.0389069	0.00316486	2.49965	5752
234	Weighted-mean MD in tract anterior thalamic radiation (right)	Neurological	25518	3	0.0391062	0.00316892	2.49909	5692
238	Mean tfMRI head motion, averaged across space and time points	Neurological	25742	-1	0.0408443	0.00317093	2.49881	5217
105	Mean ISOVF in posterior thalamic radiation on FA skeleton (left)	Neurological	25469	-1	-0.0390683	0.00317172	2.49871	5702
165	Mean ISOVF in fornix cres+stria terminalis on FA skeleton (left)	Neurological	25479	-1	-0.0391496	0.00317521	2.49823	5677
31	Weighted-mean FA in tract uncinate fasciculus (left)	Neurological	25513	2	-0.0388991	0.00317621	2.49809	5750
109	Volume of grey matter in Lateral Occipital Cortex, inferior division (right)	Neurological	25827	0	0.0376403	0.00317665	2.49803	6141
58	Mean ICVF in superior corona radiata on FA skeleton (left)	Neurological	25369	2	0.0389998	0.00317716	2.49796	5720
137	Mean FA in posterior thalamic radiation on FA skeleton (left)	Neurological	25085	2	0.0390268	0.00317738	2.49793	5712
130	Mean FA in fornix on FA skeleton	Neurological	25061	2	0.0390629	0.00317857	2.49777	5701
116	Mean OD in uncinate fasciculus on FA skeleton (left)	Neurological	25437	-1	0.038921	0.0031803	2.49753	5742
116	Mean L1 in genu of corpus callosum on FA skeleton	Neurological	25202	3	0.0389418	0.00318257	2.49722	5735
234	Volume of grey matter in Crus II Cerebellum (right)	Neurological	25905	0	-0.0376885	0.00318477	2.49692	6122
144	Volume of grey matter in Frontal Operculum Cortex (left)	Neurological	25862	0	0.0376618	0.00318646	2.49669	6130
53	Volume of grey matter in Parahippocampal Gyrus, anterior division (right)	Neurological	25849	0	0.0375991	0.00318767	2.49653	6150
224	Weighted-mean L1 in tract medial lemniscus (left)	Neurological	25586	-1	0.0388387	0.00318914	2.49633	5763
87	Weighted-mean L3 in tract anterior thalamic radiation (right)	Neurological	25626	3	-0.0391207	0.00318964	2.49626	5680
106	Volume of grey matter in I-IV Cerebellum (right)	Neurological	25894	0	0.0376179	0.00318977	2.49624	6143
31	Weighted-mean MD in tract parahippocampal part of cingulum (left)	Neurological	25521	-1	0.039189	0.00319027	2.49617	5660
18	Mean MO in medial lemniscus on FA skeleton (right)	Neurological	25160	-1	0.03901	0.00319046	2.49615	5712
139	Mean MO in superior cerebellar peduncle on FA skeleton (left)	Neurological	25165	-1	-0.0388542	0.0031929	2.49582	5757
92	Weighted-mean L2 in tract medial lemniscus (left)	Neurological	25613	-1	0.0389229	0.00319472	2.49557	5736
35	Mean MD in anterior limb of internal capsule on FA skeleton (left)	Neurological	25121	3	-0.0391716	0.00319567	2.49544	5663
201	Weighted-mean L1 in tract inferior fronto-occipital fasciculus (left)	Neurological	25581	3	0.0388436	0.00319588	2.49541	5759
172	Mean ICVF in anterior corona radiata on FA skeleton (left)	Neurological	25367	2	0.0389337	0.00319684	2.49528	5732
25	Weighted-mean ISOVF in tract anterior thalamic radiation (right)	Neurological	25707	3	0.0390872	0.00319974	2.49489	5686
88	Weighted-mean L3 in tract parahippocampal part of cingulum (left)	Neurological	25629	-1	0.0392149	0.00319974	2.49489	5649
77	Volume of brain, grey+white matter	Neurological	25010	0	0.0375914	0.00320134	2.49467	6147
240	Mean OD in anterior corona radiata on FA skeleton (left)	Neurological	25415	-1	-0.0388864	0.00320205	2.49457	5744
116	Mean MO in cingulum hippocampus on FA skeleton (left)	Neurological	25189	-1	-0.0389943	0.00320276	2.49448	5712
42	Volume of grey matter in Parahippocampal Gyrus, anterior division (right)	Neurological	25849	0	-0.0375795	0.00320359	2.49436	6150
160	Mean L3 in pontine crossing tract on FA skeleton	Neurological	25297	1	0.038969	0.00320388	2.49432	5719
233	Volume of pallidum (right)	Neurological	25018	0	-0.0376714	0.0032061	2.49402	6119
106	Weighted-mean MO in tract inferior longitudinal fasciculus (right)	Neurological	25557	-1	0.0388879	0.00320623	2.49401	5742
148	Weighted-mean ICVF in tract cingulate gyrus part of cingulum (left)	Neurological	25654	2	-0.0389048	0.00320623	2.49401	5737
72	Weighted-mean MD in tract forceps minor	Neurological	25526	3	-0.0389523	0.00320632	2.49399	5723
88	Mean ISOVF in superior cerebellar peduncle on FA skeleton (left)	Neurological	25453	-1	0.0389246	0.00320669	2.49394	5731
125	Mean L3 in tapetum on FA skeleton (left)	Neurological	25343	-1	-0.0390411	0.0032089	2.49364	5696
235	Weighted-mean MD in tract uncinate fasciculus (right)	Neurological	25541	3	0.0389052	0.00320862	2.49368	5736
128	Weighted-mean L1 in tract cingulate gyrus part of cingulum (left)	Neurological	25573	3	-0.0389421	0.00320895	2.49364	5725
106	Mean L3 in superior longitudinal fasciculus on FA skeleton (right)	Neurological	25336	3	-0.0389929	0.00320921	2.4936	5710
175	Mean FA in body of corpus callosum on FA skeleton	Neurological	25059	2	-0.038985	0.00321003	2.49349	5712
90	Weighted-mean FA in tract superior thalamic radiation (right)	Neurological	25512	2	0.0389541	0.00321022	2.49347	5721
129	Mean MD in genu of corpus callosum on FA skeleton	Neurological	25106	3	-0.0390557	0.00321634	2.49264	5689
120	Volume of grey matter in Heschl's Gyrus (includes H1 and H2) (right)	Neurological	25871	0	0.0376653	0.00321611	2.49267	6117
216	Volume of grey matter in VIIb Cerebellum (right)	Neurological	25908	0	0.0376396	0.00321697	2.49255	6125
150	Weighted-mean L2 in tract posterior thalamic radiation (left)	Neurological	25615	3	-0.039072	0.0032197	2.49219	5683
64	Discrepancy between tfMRI brain image and T1 brain image	Neurological	25740	-1	0.0405458	0.00322326	2.4917	5276
3	Volume of grey matter in Amygdala (right)	Neurological	25889	0	-0.0376037	0.0032237	2.49165	6134
141	Volume of grey matter in Supramarginal Gyrus, anterior division (left)	Neurological	25818	-1	-0.0375422	0.00322405	2.4916	6154
255	Mean L2 in cingulum hippocampus on FA skeleton (right)	Neurological	25284	-1	-0.0388042	0.00322427	2.49157	5760
148	Mean L2 in posterior corona radiata on FA skeleton (left)	Neurological	25275	3	0.0390111	0.00322444	2.49155	5699
78	Mean ISOVF in tapetum on FA skeleton (right)	Neurological	25486	-1	-0.039061	0.00322561	2.49139	5684
37	Mean L3 in retrolenticular part of internal capsule on FA skeleton (left)	Neurological	25317	3	0.0389748	0.00322612	2.49132	5709
59	Mean L1 in sagittal stratum on FA skeleton (left)	Neurological	25231	3	0.0388272	0.00322748	2.49114	5752
135	Volume of thalamus (left)	Neurological	25011	0	0.0375604	0.00322912	2.49092	6146
84	Weighted-mean MD in tract inferior longitudinal fasciculus (right)	Neurological	25530	3	-0.0389065	0.00322901	2.49093	5728
31	Mean MD in anterior limb of internal capsule on FA skeleton (left)	Neurological	25121	3	0.0391288	0.00322918	2.49091	5663
202	Volume of grey matter in Insular Cortex (left)	Neurological	25784	0	0.037571	0.00323043	2.49074	6142
81	Mean L3 in superior fronto-occipital fasciculus on FA skeleton (right)	Neurological	25338	-1	0.0391035	0.00323012	2.49078	5670
148	Weighted-mean FA in tract inferior longitudinal fasciculus (right)	Neurological	25503	2	-0.0388811	0.00323031	2.49076	5735
137	Mean L3 in superior longitudinal fasciculus on FA skeleton (left)	Neurological	25337	3	-0.0389233	0.00323183	2.49055	5722
124	Mean MO in anterior corona radiata on FA skeleton (right)	Neurological	25174	-1	0.0388133	0.00323312	2.49038	5754
148	Mean FA in superior longitudinal fasciculus on FA skeleton (left)	Neurological	25097	2	-0.0388823	0.00323471	2.49016	5733
221	Mean OD in cingulum cingulate gyrus on FA skeleton (left)	Neurological	25427	-1	-0.0388237	0.0032356	2.49005	5750
82	Mean L2 in posterior corona radiata on FA skeleton (left)	Neurological	25275	3	0.0389952	0.00323698	2.48986	5699
49	Weighted-mean L3 in tract posterior thalamic radiation (left)	Neurological	25642	3	-0.0390364	0.0032369	2.48987	5687
25	Mean OD in inferior cerebellar peduncle on FA skeleton (left)	Neurological	25403	-1	0.0390332	0.00323675	2.48989	5688
105	Mean FA in superior fronto-occipital fasciculus on FA skeleton (right)	Neurological	25098	-1	0.0389586	0.00323623	2.48996	5710
227	Weighted-mean L1 in tract superior thalamic radiation (right)	Neurological	25593	3	-0.0390154	0.00323727	2.48982	5693
39	Volume of grey matter in VIIIb Cerebellum (right)	Neurological	25914	0	-0.0375776	0.00323758	2.48978	6137
78	Weighted-mean OD in tract uncinate fasciculus (right)	Neurological	25703	-1	0.0388799	0.00323933	2.48954	5732
235	Mean L1 in posterior corona radiata on FA skeleton (left)	Neurological	25227	3	0.0390603	0.00323971	2.48949	5679
147	Mean L2 in medial lemniscus on FA skeleton (right)	Neurological	25256	-1	-0.0388723	0.00323992	2.48947	5734
193	Weighted-mean MO in tract medial lemniscus (right)	Neurological	25560	-1	-0.038872	0.00324019	2.48943	5734
125	Mean OD in fornix cres+stria terminalis on FA skeleton (left)	Neurological	25431	-1	-0.0389731	0.00324093	2.48933	5704
133	Mean ICVF in superior fronto-occipital fasciculus on FA skeleton (left)	Neurological	25387	2	-0.0390852	0.00324183	2.48921	5671
213	Volume of white matter	Neurological	25008	0	0.0375191	0.00324297	2.48906	6154
245	Mean time to correctly identify matches	Neurological	20023	-1	0.0146119	0.00324278	2.48908	40585
6	Mean MD in uncinate fasciculus on FA skeleton (right)	Neurological	25148	-1	-0.0388479	0.0032432	2.48903	5740
116	Mean ICVF in anterior limb of internal capsule on FA skeleton (right)	Neurological	25360	2	-0.0389187	0.00324351	2.48898	5719
87	Weighted-mean L2 in tract uncinate fasciculus (right)	Neurological	25622	3	-0.0388981	0.00324371	2.48896	5725
153	Volume of grey matter in Heschl's Gyrus (includes H1 and H2) (right)	Neurological	25871	0	0.0376307	0.00324431	2.48888	6117
141	Mean ISOVF in fornix on FA skeleton	Neurological	25445	-1	0.0388628	0.00324478	2.48881	5735
42	Volume of brain stem + 4th ventricle	Neurological	25025	0	-0.0375736	0.00324588	2.48867	6135
100	Mean ISOVF in superior corona radiata on FA skeleton (left)	Neurological	25465	3	0.038993	0.00324683	2.48854	5696
74	Volume of grey matter in Frontal Orbital Cortex (left)	Neurological	25846	0	0.0375636	0.00324654	2.48858	6138
231	Mean L2 in posterior thalamic radiation on FA skeleton (left)	Neurological	25277	3	-0.0389786	0.00324744	2.48846	5700
248	Mean FA in fornix on FA skeleton	Neurological	25061	2	-0.038973	0.00324915	2.48823	5701
25	Mean time to correctly identify matches	Neurological	20023	-1	0.0146085	0.00324992	2.48813	40585
238	Weighted-mean MD in tract posterior thalamic radiation (right)	Neurological	25535	3	0.0390016	0.00325089	2.488	5692
31	Mean L2 in superior fronto-occipital fasciculus on FA skeleton (left)	Neurological	25291	-1	0.0392463	0.00325146	2.48792	5621
208	Median BOLD effect (in group-defined mask) for shapes activation	Neurological	25040	-1	0.0407553	0.00325245	2.48779	5212
92	Mean ICVF in superior cerebellar peduncle on FA skeleton (left)	Neurological	25357	-1	-0.0387291	0.00325468	2.48749	5771
218	Mean time to correctly identify matches	Neurological	20023	-1	0.0146058	0.00325573	2.48735	40585
50	Volume of grey matter in VIIIb Cerebellum (right)	Neurological	25914	0	-0.0375557	0.00325556	2.48737	6137
142	Weighted-mean L2 in tract superior thalamic radiation (right)	Neurological	25620	3	0.0389652	0.00325535	2.4874	5701
187	Mean ISOVF in posterior limb of internal capsule on FA skeleton (left)	Neurological	25459	-1	0.0388236	0.00325713	2.48716	5742
120	Volume of grey matter in Lingual Gyrus (right)	Neurological	25853	0	0.0375642	0.00325868	2.48696	6133
148	Weighted-mean MO in tract forceps minor	Neurological	25553	-1	-0.0388044	0.00325901	2.48691	5747
82	Mean ISOVF in superior corona radiata on FA skeleton (left)	Neurological	25465	3	0.0389769	0.00325962	2.48683	5696
19	Weighted-mean MD in tract cingulate gyrus part of cingulum (left)	Neurological	25519	3	-0.0389738	0.00325935	2.48687	5697
93	Weighted-mean L1 in tract superior thalamic radiation (left)	Neurological	25592	3	-0.0389698	0.00325983	2.4868	5698
88	Median T2star in putamen (left)	Neurological	25030	-1	-0.0390861	0.0032602	2.48676	5664
23	Mean L1 in superior fronto-occipital fasciculus on FA skeleton (right)	Neurological	25242	-1	-0.0389406	0.00326134	2.4866	5706
127	Mean ISOVF in sagittal stratum on FA skeleton (right)	Neurological	25470	-1	-0.0389362	0.00326212	2.4865	5707
163	Weighted-mean L2 in tract inferior fronto-occipital fasciculus (left)	Neurological	25608	3	0.0388534	0.00326306	2.48637	5731
122	Weighted-mean L1 in tract anterior thalamic radiation (left)	Neurological	25571	3	-0.0389998	0.00326317	2.48636	5688
140	Weighted-mean L3 in tract inferior fronto-occipital fasciculus (right)	Neurological	25636	3	0.0389004	0.00326354	2.48631	5717
35	Volume of grey matter in Temporal Pole (right)	Neurological	25797	0	0.0375311	0.00326577	2.48601	6141
191	Mean L1 in superior fronto-occipital fasciculus on FA skeleton (right)	Neurological	25242	-1	0.0389335	0.003267	2.48585	5706
238	Mean L1 in tapetum on FA skeleton (right)	Neurological	25246	-1	0.0390256	0.00326721	2.48582	5679
35	Mean FA in medial lemniscus on FA skeleton (right)	Neurological	25064	-1	0.0388136	0.00326788	2.48573	5741
175	Mean L3 in genu of corpus callosum on FA skeleton	Neurological	25298	3	0.0389662	0.00326812	2.4857	5696
146	Mean L3 in superior cerebellar peduncle on FA skeleton (right)	Neurological	25308	-1	0.0388564	0.00326878	2.48561	5728
124	Mean ISOVF in middle cerebellar peduncle on FA skeleton	Neurological	25440	1	-0.038924	0.00326912	2.48557	5708
119	Mean MD in uncinate fasciculus on FA skeleton (left)	Neurological	25149	-1	0.0388383	0.0032697	2.48549	5733
237	Mean ISOVF in genu of corpus callosum on FA skeleton	Neurological	25442	-1	-0.039026	0.00326964	2.4855	5678
47	Weighted-mean MD in tract anterior thalamic radiation (right)	Neurological	25518	3	-0.0389766	0.00327072	2.48536	5692
172	Mean FA in body of corpus callosum on FA skeleton	Neurological	25059	2	0.0389072	0.00327166	2.48523	5712
31	Mean MD in external capsule on FA skeleton (left)	Neurological	25137	3	0.0390113	0.00327318	2.48503	5681
31	Weighted-mean L1 in tract superior thalamic radiation (left)	Neurological	25592	3	0.038952	0.00327399	2.48492	5698
58	Weighted-mean ICVF in tract superior thalamic radiation (left)	Neurological	25673	2	0.0388464	0.00327684	2.48455	5728
111	Mean FA in superior fronto-occipital fasciculus on FA skeleton (left)	Neurological	25099	2	0.0389082	0.00327899	2.48426	5709
17	Weighted-mean MO in tract superior thalamic radiation (left)	Neurological	25565	-1	-0.0387664	0.00327863	2.48431	5751
173	Mean L1 in genu of corpus callosum on FA skeleton	Neurological	25202	3	-0.03882	0.00327895	2.48427	5735
173	Volume of grey matter in Precentral Gyrus (right)	Neurological	25795	0	0.0374966	0.00327923	2.48423	6147
114	Mean L3 in posterior corona radiata on FA skeleton (right)	Neurological	25322	3	0.0390069	0.00327941	2.4842	5680
120	Volume of grey matter in Temporal Occipital Fusiform Cortex (right)	Neurological	25859	0	0.0375256	0.00328045	2.48407	6137
7	Volume of grey matter in Brain-Stem	Neurological	25892	-1	-0.0375533	0.00328038	2.48408	6128
119	Mean MD in posterior limb of internal capsule on FA skeleton (left)	Neurological	25123	-1	0.0389301	0.00328057	2.48405	5702
223	Mean L1 in anterior limb of internal capsule on FA skeleton (right)	Neurological	25216	-1	-0.0389094	0.00328079	2.48402	5708
76	Mean OD in posterior thalamic radiation on FA skeleton (left)	Neurological	25421	-1	0.0388763	0.00328279	2.48376	5717
37	Mean ICVF in retrolenticular part of internal capsule on FA skeleton (right)	Neurological	25364	2	-0.0388081	0.00328309	2.48372	5737
222	Weighted-mean L3 in tract anterior thalamic radiation (left)	Neurological	25625	3	-0.0389711	0.00328336	2.48368	5689
180	Inverted temporal signal-to-noise ratio in pre-processed rfMRI	Neurological	25743	-1	-0.0385958	0.00328664	2.48325	5799
104	Weighted-mean L3 in tract inferior longitudinal fasciculus (left)	Neurological	25637	3	0.0388388	0.00328839	2.48302	5726
165	Volume of grey matter in Occipital Fusiform Gyrus (right)	Neurological	25861	0	0.037467	0.0032886	2.48299	6153
163	Weighted-mean ICVF in tract cingulate gyrus part of cingulum (left)	Neurological	25654	2	-0.0388007	0.00328904	2.48293	5737
106	Volume of grey matter in Occipital Fusiform Gyrus (left)	Neurological	25860	0	0.0374988	0.00329004	2.4828	6142
90	Number of incorrect matches in round (pilot)	Neurological	10137	NA	0.229605	0.00329125	2.48264	162
106	Volume of grey matter in Central Opercular Cortex (right)	Neurological	25865	0	0.0375115	0.00329218	2.48252	6137
150	Weighted-mean L3 in tract posterior thalamic radiation (left)	Neurological	25642	3	-0.0389661	0.00329285	2.48243	5687
150	Mean L3 in anterior limb of internal capsule on FA skeleton (left)	Neurological	25313	3	-0.0390319	0.00329513	2.48213	5667
122	Mean FA in tapetum on FA skeleton (left)	Neurological	25103	-1	0.0388645	0.00329501	2.48214	5716
201	Mean L2 in retrolenticular part of internal capsule on FA skeleton (right)	Neurological	25268	3	0.038853	0.00329605	2.48201	5719
93	Volume of grey matter (normalised for head size)	Neurological	25005	-1	0.0373873	0.00329691	2.48189	6176
137	Weighted-mean FA in tract inferior fronto-occipital fasciculus (right)	Neurological	25501	2	0.0387248	0.00329861	2.48167	5756
238	Mean L3 in external capsule on FA skeleton (left)	Neurological	25329	3	0.0389646	0.00329956	2.48154	5685
7	Mean L3 in cerebral peduncle on FA skeleton (left)	Neurological	25311	-1	0.0388346	0.00329995	2.48149	5723
179	Mean MO in cingulum hippocampus on FA skeleton (left)	Neurological	25189	-1	0.0388718	0.00330004	2.48148	5712
40	Volume of grey matter in Parietal Operculum Cortex (left)	Neurological	25866	0	0.0375024	0.00329981	2.48151	6137
141	Volume of grey matter in Temporal Occipital Fusiform Cortex (left)	Neurological	25858	0	-0.0375095	0.00330153	2.48128	6134
6	Mean L1 in tapetum on FA skeleton (right)	Neurological	25246	-1	-0.0389821	0.00330204	2.48122	5679
142	Mean L3 in fornix on FA skeleton	Neurological	25301	-1	0.0391341	0.00330187	2.48124	5635
227	Mean ISOVF in superior cerebellar peduncle on FA skeleton (left)	Neurological	25453	-1	0.0388039	0.00330283	2.48111	5731
248	Volume of grey matter in Insular Cortex (right)	Neurological	25785	0	-0.0374565	0.00330251	2.48116	6151
88	Mean ICVF in splenium of corpus callosum on FA skeleton	Neurological	25348	2	-0.0388035	0.00330316	2.48107	5731
42	Weighted-mean MO in tract corticospinal tract (left)	Neurological	25550	-1	-0.0387582	0.00330428	2.48092	5744
157	Mean L3 in corticospinal tract on FA skeleton (left)	Neurological	25303	1	-0.0389008	0.0033041	2.48095	5702
28	Mean L2 in cingulum hippocampus on FA skeleton (left)	Neurological	25285	-1	-0.0388112	0.0033051	2.48082	5728
223	Weighted-mean MO in tract cingulate gyrus part of cingulum (right)	Neurological	25547	-1	0.0388275	0.00330566	2.48074	5723
74	Volume of grey matter in Inferior Temporal Gyrus, anterior division (left)	Neurological	25808	-1	0.0374965	0.00330727	2.48053	6136
34	Mean FA in body of corpus callosum on FA skeleton	Neurological	25059	2	-0.0388629	0.00330726	2.48053	5712
137	Mean MD in superior corona radiata on FA skeleton (right)	Neurological	25128	3	-0.0388816	0.00330863	2.48035	5706
190	Volume of grey matter in Frontal Medial Cortex (left)	Neurological	25830	-1	0.0375068	0.00330889	2.48032	6132
88	Mean L3 in posterior thalamic radiation on FA skeleton (left)	Neurological	25325	3	0.0389178	0.00330968	2.48021	5695
195	Volume of grey matter in I-IV Cerebellum (left)	Neurological	25893	0	0.0374873	0.00330987	2.48019	6138
35	Volume of grey matter in Amygdala (right)	Neurological	25889	0	0.0374982	0.00331096	2.48005	6134
64	Weighted-mean L3 in tract superior thalamic radiation (left)	Neurological	25646	3	-0.0388929	0.00331321	2.47975	5701
59	Weighted-mean L2 in tract anterior thalamic radiation (right)	Neurological	25599	3	0.0389333	0.00331372	2.47968	5689
111	Mean ICVF in anterior limb of internal capsule on FA skeleton (left)	Neurological	25361	2	0.0388263	0.00332033	2.47882	5718
216	Discrepancy between tfMRI brain image and T1 brain image	Neurological	25740	-1	0.0404185	0.00332108	2.47872	5276
214	Mean ISOVF in anterior corona radiata on FA skeleton (left)	Neurological	25463	3	0.0388392	0.0033209	2.47874	5714
238	Mean L2 in superior longitudinal fasciculus on FA skeleton (left)	Neurological	25289	3	0.0388107	0.00332195	2.47861	5722
126	Volume of grey matter in Subcallosal Cortex (right)	Neurological	25835	0	-0.0374759	0.00332454	2.47827	6136
180	Mean FA in anterior corona radiata on FA skeleton (left)	Neurological	25079	2	0.0388204	0.00332515	2.47819	5718
172	Volume of grey matter in X Cerebellum (left)	Neurological	25918	-1	0.0375053	0.00332811	2.4778	6125
121	90th percentile of z-statistic (in group-defined mask) for faces-shapes contrast	Neurological	25766	-1	-0.0405175	0.00332774	2.47785	5248
179	Volumetric scaling from T1 head image to standard space	Neurological	25000	-1	-0.0373718	0.00332773	2.47785	6169
37	Weighted-mean L2 in tract superior thalamic radiation (left)	Neurological	25619	3	0.0388605	0.00332847	2.47776	5705
140	Mean L2 in superior longitudinal fasciculus on FA skeleton (left)	Neurological	25289	3	0.0388028	0.00332838	2.47777	5722
250	Mean MO in retrolenticular part of internal capsule on FA skeleton (left)	Neurological	25173	-1	0.038843	0.00332886	2.4777	5710
58	Mean L2 in genu of corpus callosum on FA skeleton	Neurological	25250	3	-0.0389277	0.00332933	2.47764	5685
54	Volume of peripheral cortical grey matter	Neurological	25002	0	-0.037447	0.00333087	2.47744	6143
210	Mean ISOVF in pontine crossing tract on FA skeleton	Neurological	25441	1	-0.0388808	0.00333132	2.47738	5698
6	Weighted-mean FA in tract inferior fronto-occipital fasciculus (left)	Neurological	25500	2	0.038701	0.00333153	2.47736	5751
54	Weighted-mean L3 in tract superior thalamic radiation (right)	Neurological	25647	3	0.0388486	0.00333808	2.4765	5705
238	Weighted-mean L2 in tract anterior thalamic radiation (left)	Neurological	25598	3	0.0389129	0.0033385	2.47645	5686
125	Mean ICVF in corticospinal tract on FA skeleton (left)	Neurological	25351	-1	-0.038785	0.00334012	2.47624	5723
126	Weighted-mean ISOVF in tract corticospinal tract (left)	Neurological	25712	-1	-0.0388125	0.00333985	2.47627	5715
139	Weighted-mean ISOVF in tract forceps major	Neurological	25714	-1	-0.038854	0.00334203	2.47599	5702
216	Volume of grey matter in Postcentral Gyrus (right)	Neurological	25815	0	0.0374582	0.00334202	2.47599	6135
104	Weighted-mean OD in tract medial lemniscus (right)	Neurological	25695	-1	-0.0387708	0.00334341	2.47581	5726
81	Weighted-mean ISOVF in tract superior thalamic radiation (left)	Neurological	25727	3	0.0388051	0.00334307	2.47585	5716
37	Amount of warping applied to non-linearly align T1 brain image to standard-space	Neurological	25733	NA	0.0376597	0.00334335	2.47582	6069
242	Weighted-mean MD in tract inferior fronto-occipital fasciculus (right)	Neurological	25528	3	-0.0387369	0.00334354	2.47579	5736
209	Mean L1 in corticospinal tract on FA skeleton (right)	Neurological	25206	1	-0.0387674	0.00334616	2.47545	5726
142	Mean L3 in posterior limb of internal capsule on FA skeleton (right)	Neurological	25314	3	0.0388048	0.00334883	2.47511	5714
190	Mean OD in superior fronto-occipital fasciculus on FA skeleton (right)	Neurological	25434	-1	-0.0386308	0.00335056	2.47488	5765
153	Mean ICVF in superior cerebellar peduncle on FA skeleton (left)	Neurological	25357	-1	0.0386105	0.00335069	2.47487	5771
50	Volume of grey matter in Parahippocampal Gyrus, anterior division (left)	Neurological	25848	0	-0.0374293	0.00335102	2.47482	6141
148	Mean L1 in anterior corona radiata on FA skeleton (right)	Neurological	25222	3	0.0387847	0.0033514	2.47477	5719
134	Weighted-mean OD in tract inferior fronto-occipital fasciculus (right)	Neurological	25690	-1	0.0386891	0.00335227	2.47466	5747
114	Fluid intelligence score	Neurological	20016	-1	-0.0156837	0.0033533	2.47453	34979
238	Volume of putamen (left)	Neurological	25015	0	-0.0374586	0.00335455	2.47437	6130
18	Mean MD in posterior thalamic radiation on FA skeleton (left)	Neurological	25133	3	-0.0388222	0.00335683	2.47407	5706
201	Mean L3 in middle cerebellar peduncle on FA skeleton	Neurological	25296	1	0.0387566	0.00335781	2.47394	5725
47	Discrepancy between dMRI brain image and T1 brain image	Neurological	25737	-1	0.0382222	0.00335846	2.47386	5886
73	Mean MD in posterior corona radiata on FA skeleton (right)	Neurological	25130	3	0.0389075	0.00335965	2.47371	5680
149	Volume of peripheral cortical grey matter	Neurological	25002	0	-0.0374128	0.00335984	2.47368	6143
86	Weighted-mean ISOVF in tract inferior longitudinal fasciculus (right)	Neurological	25719	3	0.0387977	0.00336022	2.47363	5712
232	Mean FA in anterior corona radiata on FA skeleton (left)	Neurological	25079	2	-0.0387766	0.00336083	2.47355	5718
31	Weighted-mean FA in tract anterior thalamic radiation (left)	Neurological	25490	2	-0.038725	0.00336155	2.47346	5733
224	Mean L2 in fornix cres+stria terminalis on FA skeleton (left)	Neurological	25287	3	0.0388218	0.00336272	2.47331	5704
163	Weighted-mean MD in tract medial lemniscus (right)	Neurological	25533	-1	0.038677	0.00336494	2.47302	5746
243	Weighted-mean ISOVF in tract corticospinal tract (left)	Neurological	25712	-1	0.0387783	0.0033678	2.47265	5715
201	Volume of grey matter in VIIIb Cerebellum (left)	Neurological	25912	0	-0.0374004	0.00336774	2.47266	6144
139	Volume of grey matter in Inferior Temporal Gyrus, temporooccipital part (left)	Neurological	25812	-1	-0.0374093	0.00336795	2.47263	6141
122	Weighted-mean MD in tract superior thalamic radiation (left)	Neurological	25538	3	-0.0388368	0.00336994	2.47238	5697
59	Mean FA in posterior thalamic radiation on FA skeleton (left)	Neurological	25085	2	-0.0387845	0.00337106	2.47223	5712
16	Weighted-mean OD in tract posterior thalamic radiation (left)	Neurological	25696	-1	0.0386523	0.00337145	2.47218	5751
31	Volume of grey matter in Frontal Operculum Cortex (right)	Neurological	25863	0	-0.0374176	0.00337387	2.47187	6136
31	Median z-statistic (in group-defined mask) for faces-shapes contrast	Neurological	25050	-1	-0.04045	0.00337458	2.47178	5250
118	Mean MD in superior fronto-occipital fasciculus on FA skeleton (left)	Neurological	25147	-1	-0.0390226	0.00337523	2.4717	5641
179	Volume of grey matter in Cingulate Gyrus, posterior division (right)	Neurological	25841	0	0.0374757	0.00337641	2.47154	6116
82	Volume of grey matter in Hippocampus (left)	Neurological	25886	0	-0.037471	0.00337782	2.47136	6117
58	Mean MO in cerebral peduncle on FA skeleton (left)	Neurological	25167	-1	0.0387864	0.00338065	2.471	5708
50	Mean FA in corticospinal tract on FA skeleton (right)	Neurological	25062	-1	-0.0386177	0.0033806	2.47101	5758
68	Mean OD in anterior corona radiata on FA skeleton (right)	Neurological	25414	-1	0.0386809	0.00338118	2.47093	5739
133	Mean MD in cingulum cingulate gyrus on FA skeleton (right)	Neurological	25138	3	0.0388094	0.00338131	2.47092	5701
237	Volume of grey matter in Parahippocampal Gyrus, anterior division (left)	Neurological	25848	0	0.0373925	0.00338226	2.47079	6141
122	Weighted-mean L1 in tract forceps minor	Neurological	25580	3	-0.0387229	0.0033827	2.47074	5726
105	Volume of grey matter in Planum Polare (right)	Neurological	25869	0	0.0374089	0.0033839	2.47058	6135
17	Volume of brain, grey+white matter	Neurological	25010	0	-0.0373695	0.00338631	2.47027	6147
88	Weighted-mean MD in tract parahippocampal part of cingulum (right)	Neurological	25522	-1	0.0388797	0.00338521	2.47041	5679
111	Weighted-mean ICVF in tract superior longitudinal fasciculus (left)	Neurological	25671	2	0.0386951	0.00338616	2.47029	5733
246	Mean ISOVF in posterior thalamic radiation on FA skeleton (right)	Neurological	25468	3	-0.0388168	0.00338641	2.47026	5697
92	Mean MD in medial lemniscus on FA skeleton (right)	Neurological	25112	1	0.0386977	0.00338679	2.47021	5732
113	Mean rfMRI head motion, averaged across space and time points	Neurological	25741	-1	0.0385102	0.00338947	2.46987	5787
142	Mean L2 in anterior corona radiata on FA skeleton (right)	Neurological	25270	3	0.0387534	0.00339106	2.46966	5714
9	Mean L3 in superior fronto-occipital fasciculus on FA skeleton (right)	Neurological	25338	-1	-0.0389032	0.00339121	2.46965	5670
102	Weighted-mean L1 in tract parahippocampal part of cingulum (right)	Neurological	25576	-1	0.0387727	0.00339196	2.46955	5708
167	Volume of grey matter in Crus II Cerebellum (right)	Neurological	25905	0	-0.0374386	0.00339244	2.46949	6122
163	Weighted-mean ICVF in tract superior thalamic radiation (left)	Neurological	25673	2	-0.0387037	0.00339295	2.46942	5728
61	Volume of grey matter in Precuneous Cortex (left)	Neurological	25842	0	-0.0373987	0.0033926	2.46947	6135
17	Mean MO in superior fronto-occipital fasciculus on FA skeleton (left)	Neurological	25195	-1	0.0391711	0.00339319	2.46939	5592
49	Mean MD in posterior limb of internal capsule on FA skeleton (right)	Neurological	25122	3	-0.0388173	0.00339444	2.46923	5694
50	Weighted-mean MO in tract cingulate gyrus part of cingulum (right)	Neurological	25547	-1	-0.0387185	0.00339471	2.4692	5723
179	Volume of thalamus (left)	Neurological	25011	0	0.0373616	0.00339569	2.46907	6146
121	Volume of grey matter in Precentral Gyrus (left)	Neurological	25794	0	-0.0374091	0.0033967	2.46894	6130
216	Weighted-mean ISOVF in tract uncinate fasciculus (left)	Neurological	25729	-1	-0.0388474	0.00339776	2.46881	5684
18	Weighted-mean MO in tract posterior thalamic radiation (left)	Neurological	25561	-1	-0.038676	0.00339916	2.46863	5734
166	Volume of grey matter in Temporal Occipital Fusiform Cortex (right)	Neurological	25859	0	-0.0373844	0.00339965	2.46857	6137
124	Volume of grey matter in Planum Temporale (right)	Neurological	25873	0	0.0374102	0.00340105	2.46839	6128
72	Mean L1 in uncinate fasciculus on FA skeleton (left)	Neurological	25245	-1	-0.0386355	0.00340205	2.46826	5745
134	Mean L1 in retrolenticular part of internal capsule on FA skeleton (right)	Neurological	25220	-1	-0.038746	0.00340279	2.46817	5712
106	Mean FA in corticospinal tract on FA skeleton (right)	Neurological	25062	-1	0.0385891	0.0034043	2.46797	5758
141	Volume of white matter (normalised for head size)	Neurological	25007	-1	-0.0373753	0.00340478	2.46791	6138
137	Weighted-mean MD in tract inferior longitudinal fasciculus (left)	Neurological	25529	3	-0.0386517	0.00340534	2.46784	5739
223	Mean MD in genu of corpus callosum on FA skeleton	Neurological	25106	3	-0.0388191	0.00340699	2.46763	5689
64	Mean FA in posterior limb of internal capsule on FA skeleton (left)	Neurological	25075	2	0.0386772	0.00340937	2.46733	5730
98	Weighted-mean OD in tract uncinate fasciculus (left)	Neurological	25702	-1	-0.0386059	0.00340988	2.46726	5751
119	Weighted-mean L2 in tract uncinate fasciculus (left)	Neurological	25621	3	0.0386068	0.00341193	2.467	5750
35	Volume of accumbens (right)	Neurological	25024	-1	0.0373443	0.00341319	2.46684	6145
248	Volume of grey matter in Lateral Occipital Cortex, superior division (right)	Neurological	25825	0	-0.037302	0.00341301	2.46686	6159
6	Weighted-mean ICVF in tract inferior fronto-occipital fasciculus (left)	Neurological	25662	2	0.0386393	0.00341562	2.46653	5739
216	Volume of grey matter in Cingulate Gyrus, anterior division (left)	Neurological	25838	-1	0.0374914	0.00341547	2.46655	6096
149	Volume of grey matter in Crus I Cerebellum (left)	Neurological	25900	0	-0.0373592	0.00341603	2.46648	6139
133	Weighted-mean L1 in tract posterior thalamic radiation (left)	Neurological	25588	3	0.038682	0.00341663	2.4664	5726
202	Weighted-mean OD in tract middle cerebellar peduncle	Neurological	25693	-1	-0.0385109	0.00341665	2.4664	5777
122	Mean ICVF in anterior corona radiata on FA skeleton (right)	Neurological	25366	2	0.0386724	0.00341892	2.46611	5728
119	Volume of grey matter in Planum Temporale (left)	Neurological	25872	0	-0.0374537	0.00341883	2.46612	6107
238	Volume of grey matter in V Cerebellum (right)	Neurological	25896	0	-0.0373567	0.00342082	2.46587	6138
173	Volume of grey matter in Lateral Occipital Cortex, superior division (left)	Neurological	25824	0	0.0373101	0.00342175	2.46575	6153
93	Mean L3 in middle cerebellar peduncle on FA skeleton	Neurological	25296	1	-0.0386784	0.00342238	2.46567	5725
38	Mean L1 in superior fronto-occipital fasciculus on FA skeleton (left)	Neurological	25243	-1	0.0389055	0.00342336	2.46555	5658
74	Mean L3 in genu of corpus callosum on FA skeleton	Neurological	25298	3	-0.0387755	0.00342336	2.46555	5696
3	Volume of grey matter in Cuneal Cortex (left)	Neurological	25844	0	-0.0373442	0.00342377	2.4655	6141
57	Mean FA in cingulum hippocampus on FA skeleton (right)	Neurological	25092	-1	-0.038604	0.0034255	2.46528	5746
89	Volume of grey matter in Superior Frontal Gyrus (right)	Neurological	25787	0	0.0373679	0.00342692	2.4651	6132
214	Weighted-mean ISOVF in tract inferior longitudinal fasciculus (left)	Neurological	25718	3	0.0387375	0.00342679	2.46511	5706
135	Volume of pallidum (right)	Neurological	25018	0	0.037407	0.00342739	2.46504	6119
201	Volume of grey matter in Cingulate Gyrus, posterior division (right)	Neurological	25841	0	-0.0374141	0.0034292	2.46481	6116
39	Volume of brain, grey+white matter	Neurological	25010	0	-0.0373191	0.00342971	2.46474	6147
234	Weighted-mean L2 in tract superior longitudinal fasciculus (left)	Neurological	25617	3	0.0386995	0.00343017	2.46468	5716
73	Weighted-mean ISOVF in tract inferior longitudinal fasciculus (right)	Neurological	25719	3	0.0387126	0.00343056	2.46463	5712
47	Volume of grey matter in Superior Frontal Gyrus (left)	Neurological	25786	0	0.0372937	0.00343072	2.46461	6155
64	Mean L2 in sagittal stratum on FA skeleton (left)	Neurological	25279	3	-0.0386241	0.00343117	2.46456	5738
222	Weighted-mean ICVF in tract anterior thalamic radiation (right)	Neurological	25653	2	0.0386704	0.00343185	2.46447	5724
148	Weighted-mean OD in tract corticospinal tract (left)	Neurological	25685	-1	-0.0385918	0.00343284	2.46435	5747
149	Volume of grey matter in VIIb Cerebellum (right)	Neurological	25908	0	-0.0373812	0.00343386	2.46422	6125
78	Mean MO in middle cerebellar peduncle on FA skeleton	Neurological	25152	-1	-0.0386141	0.00343386	2.46422	5740
82	Weighted-mean MD in tract anterior thalamic radiation (left)	Neurological	25517	3	0.0388138	0.00343408	2.46419	5681
201	Mean FA in cerebral peduncle on FA skeleton (right)	Neurological	25070	-1	-0.0385288	0.00343512	2.46406	5765
106	Volume of grey matter in VIIb Cerebellum (right)	Neurological	25908	0	0.0373794	0.00343544	2.46402	6125
66	Volume of grey matter in Frontal Orbital Cortex (left)	Neurological	25846	0	-0.0373392	0.00343599	2.46395	6138
31	Mean MD in superior fronto-occipital fasciculus on FA skeleton (left)	Neurological	25147	-1	0.0389485	0.00343624	2.46392	5641
40	Weighted-mean ISOVF in tract superior thalamic radiation (right)	Neurological	25728	3	-0.0387663	0.00343671	2.46386	5694
195	Volume of grey matter in V Cerebellum (left)	Neurological	25895	0	0.0373348	0.00343711	2.46381	6139
129	Weighted-mean L2 in tract inferior fronto-occipital fasciculus (right)	Neurological	25609	3	-0.0386486	0.00343882	2.46359	5728
141	Mean OD in cingulum cingulate gyrus on FA skeleton (left)	Neurological	25427	-1	0.0385734	0.00343985	2.46346	5750
164	Weighted-mean FA in tract inferior longitudinal fasciculus (right)	Neurological	25503	2	-0.038624	0.00343966	2.46348	5735
22	Mean MO in posterior limb of internal capsule on FA skeleton (right)	Neurological	25170	-1	-0.0387663	0.00343957	2.4635	5693
142	Mean MD in anterior corona radiata on FA skeleton (left)	Neurological	25127	3	0.038701	0.00344024	2.46341	5712
140	Weighted-mean MD in tract anterior thalamic radiation (right)	Neurological	25518	3	0.0387642	0.00344413	2.46292	5692
98	Mean L2 in anterior limb of internal capsule on FA skeleton (right)	Neurological	25264	-1	-0.0388049	0.00344437	2.46289	5680
160	Volume of grey matter in Temporal Occipital Fusiform Cortex (right)	Neurological	25859	0	-0.0373303	0.00344632	2.46264	6137
144	Mean time to correctly identify matches	Neurological	20023	-1	-0.0145178	0.00344691	2.46257	40585
21	Volume of grey matter in Inferior Temporal Gyrus, posterior division (left)	Neurological	25810	0	-0.0373405	0.00344803	2.46243	6133
67	Mean OD in superior longitudinal fasciculus on FA skeleton (left)	Neurological	25433	-1	0.0385796	0.00344873	2.46234	5745
65	Weighted-mean MO in tract superior thalamic radiation (right)	Neurological	25566	-1	0.0385339	0.00345056	2.46211	5758
226	Mean ISOVF in superior corona radiata on FA skeleton (left)	Neurological	25465	3	0.0387429	0.00345061	2.4621	5696
129	Mean MO in fornix on FA skeleton	Neurological	25157	-1	0.0391569	0.00345102	2.46205	5576
218	Median T2star in thalamus (right)	Neurological	25027	-1	0.0389043	0.00345298	2.46181	5648
219	Volume of grey matter in I-IV Cerebellum (left)	Neurological	25893	0	-0.0373194	0.00345317	2.46178	6138
63	Weighted-mean L1 in tract posterior thalamic radiation (left)	Neurological	25588	3	0.0386367	0.00345447	2.46162	5726
157	Weighted-mean OD in tract anterior thalamic radiation (right)	Neurological	25680	-1	0.0386252	0.00345568	2.46147	5729
177	90th percentile of z-statistic (in group-defined mask) for faces-shapes contrast	Neurological	25766	-1	0.0403529	0.00345805	2.46117	5248
35	Volume of brain, grey+white matter (normalised for head size)	Neurological	25009	2	0.037232	0.00345806	2.46117	6165
106	Volume of grey matter in Occipital Pole (right)	Neurological	25877	0	0.0372982	0.0034584	2.46112	6143
106	Weighted-mean MD in tract anterior thalamic radiation (left)	Neurological	25517	3	-0.0387848	0.00345828	2.46114	5681
156	Mean FA in posterior thalamic radiation on FA skeleton (right)	Neurological	25084	2	-0.0386191	0.00346075	2.46083	5729
58	Mean MD in anterior corona radiata on FA skeleton (left)	Neurological	25127	3	-0.0386763	0.00346096	2.4608	5712
94	Mean FA in uncinate fasciculus on FA skeleton (right)	Neurological	25100	-1	-0.0385615	0.00346116	2.46078	5746
93	Mean MD in anterior corona radiata on FA skeleton (left)	Neurological	25127	3	-0.0386764	0.0034609	2.46081	5712
3	Volume of grey matter in Frontal Pole (left)	Neurological	25782	0	-0.0373034	0.0034618	2.4607	6140
17	Mean L3 in tapetum on FA skeleton (left)	Neurological	25343	-1	-0.0387278	0.0034633	2.46051	5696
180	Mean ICVF in tapetum on FA skeleton (right)	Neurological	25390	2	0.0387064	0.00346409	2.46041	5702
130	Mean ICVF in superior corona radiata on FA skeleton (left)	Neurological	25369	2	0.0386437	0.00346564	2.46022	5720
231	Weighted-mean L1 in tract inferior fronto-occipital fasciculus (right)	Neurological	25582	3	-0.0385121	0.00346608	2.46016	5759
40	Mean L3 in posterior corona radiata on FA skeleton (right)	Neurological	25322	3	-0.0387764	0.00346822	2.45989	5680
81	Mean L3 in external capsule on FA skeleton (left)	Neurological	25329	3	0.0387585	0.00346892	2.45981	5685
88	Volume of grey matter in Superior Temporal Gyrus, posterior division (right)	Neurological	25801	0	-0.0373377	0.00346897	2.4598	6126
35	Mean ISOVF in body of corpus callosum on FA skeleton	Neurological	25443	-1	-0.038669	0.00346998	2.45967	5711
135	Volume of grey matter in Temporal Fusiform Cortex, anterior division (left)	Neurological	25854	0	0.0372721	0.00347053	2.4596	6147
175	Mean L3 in medial lemniscus on FA skeleton (left)	Neurological	25305	-1	0.038644	0.00347105	2.45954	5718
172	Weighted-mean ISOVF in tract posterior thalamic radiation (right)	Neurological	25724	-1	-0.0387732	0.00347094	2.45955	5680
133	Weighted-mean ISOVF in tract superior longitudinal fasciculus (left)	Neurological	25725	3	0.0387783	0.00347234	2.45938	5678
201	Volume of grey matter in Supramarginal Gyrus, posterior division (left)	Neurological	25820	-1	-0.0372289	0.00347392	2.45918	6160
19	Mean OD in pontine crossing tract on FA skeleton	Neurological	25393	-1	-0.0384935	0.00347623	2.45889	5761
98	Mean L3 in middle cerebellar peduncle on FA skeleton	Neurological	25296	1	-0.0386142	0.00347625	2.45889	5725
249	Mean MO in external capsule on FA skeleton (right)	Neurological	25184	-1	0.0386028	0.00347736	2.45875	5728
208	Volume of grey matter in Crus I Cerebellum (left)	Neurological	25900	0	-0.0372889	0.00347708	2.45878	6139
129	Weighted-mean ISOVF in tract uncinate fasciculus (left)	Neurological	25729	-1	-0.0387501	0.00347891	2.45856	5684
140	Volume of grey matter in Central Opercular Cortex (left)	Neurological	25864	0	-0.0372684	0.00347908	2.45854	6145
182	Volume of grey matter in Frontal Orbital Cortex (right)	Neurological	25847	0	0.037287	0.00347876	2.45858	6139
142	Mean L3 in uncinate fasciculus on FA skeleton (right)	Neurological	25340	-1	0.0386093	0.0034804	2.45837	5725
250	Volume of thalamus (right)	Neurological	25012	0	0.0372948	0.00348262	2.45809	6135
234	Mean ISOVF in fornix cres+stria terminalis on FA skeleton (left)	Neurological	25479	-1	0.0387669	0.00348486	2.45781	5677
156	Mean MD in fornix on FA skeleton	Neurological	25109	-1	0.0388702	0.00348732	2.45751	5646
163	Inverted signal-to-noise ratio in T1	Neurological	25734	-1	0.0374074	0.0034882	2.4574	6096
202	Volume of grey matter in Central Opercular Cortex (left)	Neurological	25864	0	0.0372577	0.00348853	2.45736	6145
125	Mean MD in splenium of corpus callosum on FA skeleton	Neurological	25108	3	-0.0385215	0.00348934	2.45726	5748
238	Volume of brain, grey+white matter	Neurological	25010	0	-0.0372489	0.00349093	2.45706	6147
254	Volume of grey matter in Putamen (right)	Neurological	25883	-1	-0.0373858	0.00349103	2.45705	6102
64	Mean MD in fornix cres+stria terminalis on FA skeleton (right)	Neurological	25142	3	-0.0387346	0.00349193	2.45693	5684
8	Discrepancy between rfMRI brain image and T1 brain image	Neurological	25739	-1	-0.0380962	0.00349241	2.45688	5876
90	Weighted-mean OD in tract superior thalamic radiation (left)	Neurological	25700	2	-0.0386621	0.00349296	2.45681	5705
82	Volume of grey matter in Crus I Cerebellum (vermis)	Neurological	25901	-1	-0.0372766	0.00349325	2.45677	6137
122	Mean L3 in cingulum cingulate gyrus on FA skeleton (left)	Neurological	25331	3	-0.0385651	0.00349504	2.45655	5733
172	Median BOLD effect (in group-defined mask) for faces-shapes contrast	Neurological	25048	-1	0.0402224	0.00349554	2.45649	5270
156	Volume of grey matter in Temporal Occipital Fusiform Cortex (right)	Neurological	25859	0	0.0372718	0.00349745	2.45625	6137
31	90th percentile of BOLD effect (in group-defined mask) for faces-shapes contrast	Neurological	25765	-1	-0.0403404	0.00349931	2.45602	5238
93	Mean L2 in inferior cerebellar peduncle on FA skeleton (left)	Neurological	25259	-1	-0.0387357	0.00349969	2.45597	5681
148	Mean MO in posterior corona radiata on FA skeleton (left)	Neurological	25179	-1	0.0385622	0.00350041	2.45588	5732
183	Weighted-mean MO in tract corticospinal tract (left)	Neurological	25550	-1	0.0385213	0.00350091	2.45582	5744
37	Weighted-mean MD in tract cingulate gyrus part of cingulum (right)	Neurological	25520	3	0.0386582	0.00350204	2.45568	5703
80	Weighted-mean MO in tract posterior thalamic radiation (left)	Neurological	25561	-1	-0.0385528	0.00350267	2.4556	5734
100	Mean ISOVF in superior fronto-occipital fasciculus on FA skeleton (left)	Neurological	25483	-1	0.0387899	0.00350298	2.45556	5664
248	Volume of accumbens (right)	Neurological	25024	-1	-0.0372391	0.00350486	2.45533	6145
90	Weighted-mean FA in tract corticospinal tract (right)	Neurological	25497	-1	0.0385362	0.00350538	2.45527	5738
238	Weighted-mean L2 in tract inferior longitudinal fasciculus (right)	Neurological	25611	3	0.0386204	0.00350539	2.45526	5713
141	Mean FA in fornix cres+stria terminalis on FA skeleton (right)	Neurological	25094	-1	-0.038538	0.0035067	2.4551	5737
129	Mean MD in fornix cres+stria terminalis on FA skeleton (left)	Neurological	25143	-1	-0.0386707	0.00350864	2.45486	5697
130	Weighted-mean ICVF in tract cingulate gyrus part of cingulum (left)	Neurological	25654	2	0.0385335	0.00351057	2.45462	5737
86	Mean L2 in fornix on FA skeleton	Neurological	25253	-1	0.0388538	0.0035128	2.45435	5642
8	Discrepancy between tfMRI brain image and T1 brain image	Neurological	25740	-1	-0.0401772	0.0035138	2.45422	5276
166	Volume of grey matter in Frontal Pole (right)	Neurological	25783	0	-0.0372292	0.00351363	2.45424	6145
125	Inverted signal-to-noise ratio in T1	Neurological	25734	-1	-0.0373765	0.00351538	2.45403	6096
200	Weighted-mean ISOVF in tract acoustic radiation (right)	Neurological	25705	-1	-0.0386189	0.00351525	2.45404	5710
119	Volume of grey matter in Frontal Orbital Cortex (left)	Neurological	25846	0	-0.0372481	0.0035157	2.45399	6138
84	Mean L2 in sagittal stratum on FA skeleton (right)	Neurological	25278	3	-0.038581	0.00351598	2.45395	5721
195	Volume of grey matter in Frontal Medial Cortex (right)	Neurological	25831	-1	0.0372351	0.00351648	2.45389	6142
241	Mean ISOVF in posterior limb of internal capsule on FA skeleton (left)	Neurological	25459	-1	0.0385066	0.00351919	2.45356	5742
112	Mean ISOVF in cerebral peduncle on FA skeleton (right)	Neurological	25454	-1	0.0385329	0.00351965	2.4535	5734
240	Weighted-mean FA in tract anterior thalamic radiation (left)	Neurological	25490	2	0.0385364	0.00351954	2.45351	5733
140	Volume of grey matter in Brain-Stem	Neurological	25892	-1	-0.0372725	0.00352091	2.45335	6128
113	Mean MD in splenium of corpus callosum on FA skeleton	Neurological	25108	3	0.0384838	0.00352151	2.45327	5748
118	Weighted-mean L2 in tract posterior thalamic radiation (left)	Neurological	25615	3	-0.0387032	0.00352154	2.45327	5683
88	Weighted-mean MO in tract parahippocampal part of cingulum (right)	Neurological	25549	-1	0.0385663	0.00352274	2.45312	5723
96	Weighted-mean ISOVF in tract uncinate fasciculus (right)	Neurological	25730	-1	0.038728	0.00352361	2.45301	5675
37	Mean ISOVF in fornix cres+stria terminalis on FA skeleton (left)	Neurological	25479	-1	0.0387199	0.00352471	2.45288	5677
120	Volume of grey matter in Subcallosal Cortex (right)	Neurological	25835	0	0.0372434	0.00352519	2.45282	6136
35	Weighted-mean ISOVF in tract superior longitudinal fasciculus (left)	Neurological	25725	3	-0.0387147	0.00352621	2.45269	5678
191	Volume of grey matter in Lateral Occipital Cortex, inferior division (left)	Neurological	25826	-1	-0.037201	0.0035279	2.45248	6149
163	Weighted-mean ISOVF in tract medial lemniscus (left)	Neurological	25721	-1	0.0385734	0.00352823	2.45244	5719
119	Weighted-mean ISOVF in tract acoustic radiation (left)	Neurological	25704	-1	-0.0386034	0.00352853	2.45241	5710
7	Volume of grey matter in Amygdala (right)	Neurological	25889	0	-0.0372421	0.0035317	2.45202	6134
82	Volume of grey matter in Lateral Occipital Cortex, inferior division (right)	Neurological	25827	0	-0.0372173	0.00353496	2.45162	6141
126	Mean L1 in cingulum cingulate gyrus on FA skeleton (left)	Neurological	25235	-1	-0.0385096	0.00353674	2.4514	5735
243	Mean MD in cerebral peduncle on FA skeleton (right)	Neurological	25118	-1	0.0384327	0.00353668	2.4514	5758
118	Volume of grey matter in Temporal Pole (left)	Neurological	25796	0	0.0372204	0.00354024	2.45097	6138
175	Mean ISOVF in fornix cres+stria terminalis on FA skeleton (right)	Neurological	25478	3	0.0386849	0.00354009	2.45099	5682
142	Volume of grey matter in Parahippocampal Gyrus, posterior division (left)	Neurological	25850	0	-0.0372044	0.00354099	2.45088	6143
73	Volume of grey matter in Inferior Temporal Gyrus, temporooccipital part (left)	Neurological	25812	-1	0.0372099	0.00354146	2.45082	6141
160	Volume of grey matter in Crus II Cerebellum (right)	Neurological	25905	0	-0.0372659	0.003543	2.45063	6122
31	Mean MD in superior corona radiata on FA skeleton (left)	Neurological	25129	3	0.0386264	0.00354362	2.45055	5698
243	Mean L1 in superior cerebellar peduncle on FA skeleton (left)	Neurological	25213	-1	0.038374	0.00354431	2.45047	5773
125	Mean ICVF in anterior limb of internal capsule on FA skeleton (right)	Neurological	25360	2	0.0385543	0.00354464	2.45043	5719
47	Volume of accumbens (right)	Neurological	25024	-1	0.0371945	0.00354444	2.45045	6145
49	Mean L1 in superior corona radiata on FA skeleton (left)	Neurological	25225	3	-0.0385946	0.00354478	2.45041	5707
140	Weighted-mean ISOVF in tract uncinate fasciculus (left)	Neurological	25729	-1	0.0386721	0.00354521	2.45036	5684
145	Weighted-mean ISOVF in tract inferior fronto-occipital fasciculus (left)	Neurological	25716	3	0.038618	0.00354788	2.45003	5699
81	Mean L3 in posterior limb of internal capsule on FA skeleton (right)	Neurological	25314	3	0.0385672	0.00354799	2.45002	5714
106	Volume of grey matter in Inferior Temporal Gyrus, anterior division (left)	Neurological	25808	-1	0.0372147	0.00355075	2.44968	6136
242	Mean L1 in splenium of corpus callosum on FA skeleton	Neurological	25204	-1	-0.0384462	0.00355103	2.44965	5749
163	Weighted-mean L1 in tract superior longitudinal fasciculus (left)	Neurological	25590	3	0.0385911	0.00355072	2.44968	5706
231	Mean FA in posterior thalamic radiation on FA skeleton (left)	Neurological	25085	2	0.0385706	0.00355089	2.44966	5712
140	Mean L3 in external capsule on FA skeleton (right)	Neurological	25328	3	0.0386346	0.00355117	2.44963	5693
222	Weighted-mean L2 in tract posterior thalamic radiation (left)	Neurological	25615	3	-0.0386689	0.00355085	2.44967	5683
48	Mean time to correctly identify matches	Neurological	20023	-1	-0.0144714	0.00355191	2.44954	40585
105	Volume of putamen (right)	Neurological	25016	0	0.0372403	0.00355222	2.4495	6127
166	Volume of grey matter in VIIIb Cerebellum (right)	Neurological	25914	0	-0.0372071	0.00355484	2.44918	6137
231	Weighted-mean ICVF in tract inferior longitudinal fasciculus (left)	Neurological	25664	2	0.0384717	0.00355496	2.44916	5740
167	Volume of grey matter in Parietal Operculum Cortex (right)	Neurological	25867	0	-0.0372605	0.00355589	2.44905	6119
31	Volume of grey matter in Crus II Cerebellum (vermis)	Neurological	25904	-1	-0.0372123	0.00355554	2.44909	6135
111	Weighted-mean L3 in tract anterior thalamic radiation (left)	Neurological	25625	3	-0.0386422	0.00355628	2.449	5689
96	Weighted-mean MD in tract middle cerebellar peduncle	Neurological	25531	-1	0.0384941	0.00355881	2.4487	5732
172	Volume of grey matter in Middle Temporal Gyrus, anterior division (left)	Neurological	25802	0	0.0372028	0.00355866	2.44871	6137
49	Mean MD in posterior corona radiata on FA skeleton (right)	Neurological	25130	3	-0.0386694	0.0035592	2.44865	5680
234	Weighted-mean MO in tract cingulate gyrus part of cingulum (left)	Neurological	25546	-1	-0.0385708	0.00355945	2.44862	5709
142	Volume of grey matter in Frontal Operculum Cortex (right)	Neurological	25863	0	-0.0372039	0.00356039	2.4485	6136
72	Weighted-mean L3 in tract uncinate fasciculus (left)	Neurological	25648	3	-0.0384451	0.00356063	2.44847	5746
253	Mean MO in fornix cres+stria terminalis on FA skeleton (right)	Neurological	25190	-1	0.038572	0.00356131	2.44839	5708
231	Weighted-mean L1 in tract parahippocampal part of cingulum (left)	Neurological	25575	-1	-0.0386361	0.00356148	2.44837	5689
201	Volume of grey matter in Cingulate Gyrus, posterior division (left)	Neurological	25840	0	-0.0372274	0.00356377	2.44809	6127
191	Mean MD in anterior limb of internal capsule on FA skeleton (right)	Neurological	25120	3	0.038721	0.00356469	2.44798	5663
166	Volume of brain stem + 4th ventricle	Neurological	25025	0	-0.0372017	0.00356506	2.44793	6135
111	Volume of grey matter in Cingulate Gyrus, posterior division (left)	Neurological	25840	0	0.0372252	0.00356574	2.44785	6127
151	Weighted-mean ICVF in tract inferior longitudinal fasciculus (right)	Neurological	25665	2	0.038466	0.00356567	2.44786	5738
92	Volume of grey matter in Frontal Operculum Cortex (left)	Neurological	25862	0	-0.0372156	0.00356616	2.4478	6130
3	Volume of thalamus (left)	Neurological	25011	0	-0.0371666	0.00356663	2.44774	6146
141	Mean L2 in fornix cres+stria terminalis on FA skeleton (left)	Neurological	25287	3	0.0385778	0.003568	2.44758	5704
7	Volume of grey matter in Superior Temporal Gyrus, posterior division (left)	Neurological	25800	0	-0.0372254	0.00356829	2.44754	6126
231	Volume of caudate (left)	Neurological	25013	0	0.0372728	0.00356944	2.4474	6110
149	Volume of grey matter in Temporal Fusiform Cortex, anterior division (left)	Neurological	25854	0	-0.0371591	0.0035707	2.44725	6147
142	Volume of accumbens (left)	Neurological	25023	0	-0.0372068	0.00357139	2.44716	6131
157	Mean ISOVF in cingulum cingulate gyrus on FA skeleton (left)	Neurological	25475	-1	0.0385396	0.00357179	2.44711	5714
222	Volume of grey matter in Inferior Frontal Gyrus, pars triangularis (right)	Neurological	25791	-1	0.037203	0.00357202	2.44709	6132
140	Volume of grey matter in Frontal Operculum Cortex (right)	Neurological	25863	0	-0.0371887	0.00357395	2.44685	6136
229	Mean ISOVF in sagittal stratum on FA skeleton (left)	Neurological	25471	-1	0.0384899	0.00357403	2.44684	5728
5	Mean OD in body of corpus callosum on FA skeleton	Neurological	25395	-1	0.0384721	0.00357491	2.44673	5733
52	Volume of grey matter in Frontal Pole (left)	Neurological	25782	0	-0.0371755	0.00357494	2.44673	6140
58	Mean L3 in superior cerebellar peduncle on FA skeleton (left)	Neurological	25309	-1	-0.0384175	0.00357589	2.44662	5749
88	Volume of grey matter in Central Opercular Cortex (left)	Neurological	25864	0	-0.0371582	0.00357688	2.4465	6145
248	Mean FA in posterior thalamic radiation on FA skeleton (left)	Neurological	25085	2	-0.0385407	0.00357671	2.44652	5712
101	Mean MD in superior fronto-occipital fasciculus on FA skeleton (right)	Neurological	25146	-1	-0.0387038	0.00357659	2.44653	5664
153	Volume of grey matter in Cingulate Gyrus, posterior division (left)	Neurological	25840	0	0.0372109	0.0035786	2.44629	6127
88	Weighted-mean L1 in tract parahippocampal part of cingulum (right)	Neurological	25576	-1	0.0385519	0.00357871	2.44627	5708
120	Mean L2 in superior cerebellar peduncle on FA skeleton (left)	Neurological	25261	-1	-0.0384541	0.00357896	2.44624	5737
195	Volume of grey matter in Crus I Cerebellum (right)	Neurological	25902	0	0.0371979	0.00357935	2.4462	6131
221	Volume of grey matter in Precentral Gyrus (right)	Neurological	25795	0	0.0371488	0.0035799	2.44613	6147
54	Volume of grey matter in Insular Cortex (right)	Neurological	25785	0	-0.0371358	0.00358076	2.44602	6151
15	Weighted-mean ISOVF in tract acoustic radiation (right)	Neurological	25705	-1	-0.0385406	0.00358263	2.4458	5710
75	Mean L3 in retrolenticular part of internal capsule on FA skeleton (left)	Neurological	25317	3	-0.0385435	0.00358303	2.44575	5709
238	Weighted-mean ISOVF in tract superior longitudinal fasciculus (left)	Neurological	25725	3	0.0386476	0.00358387	2.44565	5678
74	Mean OD in middle cerebellar peduncle on FA skeleton	Neurological	25392	-1	-0.0384882	0.00358426	2.4456	5725
19	Volume of grey matter in Inferior Temporal Gyrus, posterior division (right)	Neurological	25811	0	-0.0371557	0.00358457	2.44556	6143
90	Mean L1 in medial lemniscus on FA skeleton (left)	Neurological	25209	1	-0.0385412	0.00358506	2.4455	5709
125	Mean MO in anterior limb of internal capsule on FA skeleton (right)	Neurological	25168	-1	-0.0384601	0.00358533	2.44547	5733
66	Volume of grey matter in Frontal Orbital Cortex (right)	Neurological	25847	0	-0.0371665	0.00358574	2.44542	6139
114	Mean L1 in splenium of corpus callosum on FA skeleton	Neurological	25204	-1	0.0384063	0.00358557	2.44544	5749
63	Mean FA in anterior corona radiata on FA skeleton (left)	Neurological	25079	2	-0.0385088	0.00358687	2.44528	5718
17	Mean L3 in anterior corona radiata on FA skeleton (right)	Neurological	25318	3	-0.0385178	0.00358781	2.44517	5715
36	Mean L3 in tapetum on FA skeleton (left)	Neurological	25343	-1	0.0385813	0.00358837	2.4451	5696
141	Volume of grey matter in Postcentral Gyrus (left)	Neurological	25814	0	-0.0371792	0.00359069	2.44482	6133
134	Weighted-mean FA in tract corticospinal tract (right)	Neurological	25497	-1	-0.0384369	0.00359094	2.44479	5738
74	Mean L3 in splenium of corpus callosum on FA skeleton	Neurological	25300	3	-0.038507	0.00359136	2.44474	5717
224	Volume of grey matter in Occipital Fusiform Gyrus (left)	Neurological	25860	0	-0.03715	0.00359249	2.4446	6142
156	Mean MD in anterior limb of internal capsule on FA skeleton (left)	Neurological	25121	3	0.0386884	0.0035928	2.44457	5663
74	Mean ISOVF in anterior corona radiata on FA skeleton (left)	Neurological	25463	3	-0.0385147	0.00359346	2.44449	5714
250	Weighted-mean MO in tract corticospinal tract (left)	Neurological	25550	-1	0.0384111	0.00359602	2.44418	5744
106	Volume of grey matter in Occipital Fusiform Gyrus (right)	Neurological	25861	0	0.0371103	0.00359831	2.4439	6153
82	Mean ICVF in sagittal stratum on FA skeleton (left)	Neurological	25375	2	-0.0384144	0.00359894	2.44383	5742
78	Mean MO in posterior corona radiata on FA skeleton (right)	Neurological	25178	-1	-0.0384358	0.00360068	2.44361	5735
104	Weighted-mean MO in tract superior thalamic radiation (left)	Neurological	25565	-1	0.0383807	0.00360215	2.44344	5751
31	Weighted-mean L2 in tract posterior thalamic radiation (left)	Neurological	25615	3	0.0386069	0.00360446	2.44316	5683
129	Mean L1 in posterior corona radiata on FA skeleton (left)	Neurological	25227	3	-0.0386206	0.00360435	2.44317	5679
160	Volume of grey matter in Parahippocampal Gyrus, posterior division (right)	Neurological	25851	-1	-0.0371369	0.00360428	2.44318	6142
101	Weighted-mean L3 in tract anterior thalamic radiation (left)	Neurological	25625	3	-0.0385856	0.00360527	2.44306	5689
82	Volume of grey matter in Insular Cortex (left)	Neurological	25784	0	-0.037135	0.00360603	2.44297	6142
172	Volume of grey matter in Thalamus (left)	Neurological	25878	-1	0.0371552	0.00360686	2.44287	6135
189	Mean L1 in fornix cres+stria terminalis on FA skeleton (left)	Neurological	25239	-1	-0.0385125	0.00360709	2.44284	5710
241	Volume of grey matter in Superior Parietal Lobule (right)	Neurological	25817	-1	0.037105	0.00360863	2.44266	6151
125	Mean ISOVF in fornix cres+stria terminalis on FA skeleton (right)	Neurological	25478	3	-0.0386054	0.00360872	2.44265	5682
88	Weighted-mean ICVF in tract inferior longitudinal fasciculus (right)	Neurological	25665	2	-0.0384162	0.00360907	2.4426	5738
6	Weighted-mean ICVF in tract inferior fronto-occipital fasciculus (right)	Neurological	25663	2	0.0384012	0.00361045	2.44244	5742
97	Volume of hippocampus (left)	Neurological	25019	0	0.0372051	0.00361113	2.44236	6117
59	Mean ISOVF in superior cerebellar peduncle on FA skeleton (right)	Neurological	25452	-1	0.038454	0.00361118	2.44235	5726
54	Mean ISOVF in superior corona radiata on FA skeleton (left)	Neurological	25465	3	0.0385545	0.00361171	2.44229	5696
57	Volumetric scaling from T1 head image to standard space	Neurological	25000	-1	0.0370461	0.00361292	2.44214	6169
172	Mean ICVF in uncinate fasciculus on FA skeleton (left)	Neurological	25389	2	0.038367	0.00361416	2.44199	5751
88	Weighted-mean ICVF in tract anterior thalamic radiation (right)	Neurological	25653	2	-0.038456	0.00361529	2.44186	5724
119	Volume of grey matter in Amygdala (left)	Neurological	25888	0	-0.0371823	0.00361533	2.44185	6123
161	Weighted-mean MO in tract uncinate fasciculus (left)	Neurological	25567	-1	0.0383828	0.00361489	2.4419	5746
59	Mean L1 in fornix on FA skeleton	Neurological	25205	-1	0.0385947	0.00361512	2.44188	5683
126	Mean MD in body of corpus callosum on FA skeleton	Neurological	25107	3	-0.0385186	0.00361655	2.44171	5705
243	Weighted-mean FA in tract inferior fronto-occipital fasciculus (left)	Neurological	25500	2	-0.0383639	0.00361683	2.44167	5751
96	Mean ISOVF in posterior corona radiata on FA skeleton (left)	Neurological	25467	3	0.0385078	0.00362002	2.44129	5707
148	Volume of grey matter in Occipital Pole (right)	Neurological	25877	0	-0.0371165	0.00362007	2.44128	6143
166	Volume of grey matter in Hippocampus (left)	Neurological	25886	0	-0.0371932	0.00362193	2.44106	6117
234	Mean MD in fornix cres+stria terminalis on FA skeleton (right)	Neurological	25142	3	0.0385821	0.0036231	2.44092	5684
63	Volume of grey matter in Planum Polare (right)	Neurological	25869	0	-0.0371359	0.00362436	2.44077	6135
88	Weighted-mean L2 in tract superior longitudinal fasciculus (left)	Neurological	25617	3	0.0384711	0.00362565	2.44061	5716
211	Weighted-mean L3 in tract middle cerebellar peduncle	Neurological	25639	-1	-0.0385135	0.00362687	2.44047	5703
223	Weighted-mean FA in tract cingulate gyrus part of cingulum (left)	Neurological	25492	2	0.0384028	0.00362666	2.44049	5736
224	Mean MO in posterior limb of internal capsule on FA skeleton (left)	Neurological	25171	-1	0.0385477	0.00362651	2.44051	5693
36	Volume of white matter (normalised for head size)	Neurological	25007	-1	-0.0371226	0.00362824	2.4403	6138
115	Weighted-mean FA in tract acoustic radiation (right)	Neurological	25489	-1	-0.0382991	0.00362992	2.4401	5766
228	Mean L1 in retrolenticular part of internal capsule on FA skeleton (left)	Neurological	25221	-1	-0.0384423	0.00363024	2.44006	5723
188	Fluid intelligence score	Neurological	20016	-1	-0.0155513	0.00363083	2.43999	34979
238	Mean MD in posterior thalamic radiation on FA skeleton (left)	Neurological	25133	3	0.0384974	0.00363217	2.43983	5706
238	Volume of grey matter in Occipital Fusiform Gyrus (right)	Neurological	25861	0	-0.0370731	0.00363215	2.43984	6153
185	Volume of grey matter in Lateral Occipital Cortex, inferior division (right)	Neurological	25827	0	-0.0371083	0.00363302	2.43973	6141
56	Mean L2 in medial lemniscus on FA skeleton (right)	Neurological	25256	-1	0.0384015	0.00363371	2.43965	5734
90	Mean tfMRI head motion, averaged across space and time points	Neurological	25742	-1	0.0402575	0.0036348	2.43952	5217
227	Mean ISOVF in fornix on FA skeleton	Neurological	25445	-1	-0.0383969	0.0036348	2.43952	5735
192	Mean L3 in superior corona radiata on FA skeleton (left)	Neurological	25321	3	0.0384802	0.0036354	2.43945	5710
54	Mean L1 in superior longitudinal fasciculus on FA skeleton (right)	Neurological	25240	3	0.0384399	0.00363533	2.43946	5722
174	Weighted-mean MD in tract posterior thalamic radiation (right)	Neurological	25535	3	0.0385405	0.00363585	2.43939	5692
113	Mean L2 in superior longitudinal fasciculus on FA skeleton (right)	Neurological	25288	3	0.0384382	0.00363689	2.43927	5722
137	Mean MO in superior corona radiata on FA skeleton (right)	Neurological	25176	-1	-0.0383906	0.00363742	2.43921	5736
73	Mean L1 in medial lemniscus on FA skeleton (left)	Neurological	25209	1	-0.0384814	0.00363729	2.43922	5709
195	Mean L1 in external capsule on FA skeleton (right)	Neurological	25232	-1	-0.0385442	0.00363853	2.43907	5690
142	Mean MD in anterior corona radiata on FA skeleton (right)	Neurological	25126	3	0.0384801	0.0036385	2.43908	5709
68	Inverted temporal signal-to-noise ratio in artefact-cleaned pre-processed rfMRI	Neurological	25744	-1	0.0380559	0.00363848	2.43908	5837
214	Mean ICVF in cerebral peduncle on FA skeleton (left)	Neurological	25359	-1	0.0383031	0.00364111	2.43877	5761
90	Mean MO in splenium of corpus callosum on FA skeleton	Neurological	25156	-1	0.0384251	0.00364248	2.4386	5724
83	Volume of ventricular cerebrospinal fluid	Neurological	25004	-1	-0.0373296	0.00364521	2.43828	6064
58	Mean ICVF in external capsule on FA skeleton (right)	Neurological	25376	2	0.0384476	0.00364632	2.43815	5716
84	Volume of grey matter in Temporal Occipital Fusiform Cortex (left)	Neurological	25858	0	0.0371145	0.00364664	2.43811	6134
35	Mean ISOVF in superior fronto-occipital fasciculus on FA skeleton (right)	Neurological	25482	-1	-0.0385177	0.00364692	2.43807	5695
176	Mean MO in superior corona radiata on FA skeleton (left)	Neurological	25177	-1	0.0383048	0.00364846	2.43789	5758
160	Volume of grey matter in Inferior Temporal Gyrus, anterior division (left)	Neurological	25808	-1	-0.0371057	0.00364915	2.43781	6136
148	Mean L3 in inferior cerebellar peduncle on FA skeleton (right)	Neurological	25306	-1	0.0384504	0.00364977	2.43773	5714
74	Weighted-mean L3 in tract inferior longitudinal fasciculus (right)	Neurological	25638	3	-0.0384455	0.00365112	2.43757	5715
73	Volume of grey matter in Postcentral Gyrus (left)	Neurological	25814	0	-0.0371103	0.00365328	2.43732	6133
150	Weighted-mean FA in tract posterior thalamic radiation (left)	Neurological	25507	2	0.0383855	0.00365377	2.43726	5732
113	Mean ICVF in superior corona radiata on FA skeleton (left)	Neurological	25369	2	-0.038424	0.00365529	2.43708	5720
74	Mean time to correctly identify matches	Neurological	20023	-1	-0.014427	0.00365523	2.43709	40585
142	Mean OD in superior cerebellar peduncle on FA skeleton (left)	Neurological	25405	-1	-0.0382842	0.00365487	2.43713	5762
80	Weighted-mean L2 in tract posterior thalamic radiation (left)	Neurological	25615	3	0.0385493	0.00365492	2.43712	5683
72	Weighted-mean L3 in tract forceps minor	Neurological	25634	3	-0.0384068	0.00365568	2.43703	5725
147	Weighted-mean MO in tract uncinate fasciculus (right)	Neurological	25568	-1	-0.038402	0.00365696	2.43688	5726
35	Weighted-mean MD in tract anterior thalamic radiation (left)	Neurological	25517	3	-0.0385527	0.00365788	2.43677	5681
19	Weighted-mean MD in tract corticospinal tract (right)	Neurological	25524	3	-0.0383274	0.00365791	2.43677	5748
192	Mean L3 in anterior limb of internal capsule on FA skeleton (right)	Neurological	25312	3	0.0385767	0.00365769	2.43679	5674
233	Mean MO in uncinate fasciculus on FA skeleton (right)	Neurological	25196	-1	-0.038537	0.00365979	2.43654	5685
217	Mean time to correctly identify matches	Neurological	20023	-1	0.0144251	0.00365964	2.43656	40585
221	Weighted-mean MO in tract cingulate gyrus part of cingulum (left)	Neurological	25546	-1	0.0384543	0.00366126	2.43637	5709
224	Volume of grey matter in Temporal Pole (left)	Neurological	25796	0	-0.0370844	0.00366313	2.43615	6138
194	Weighted-mean L1 in tract corticospinal tract (left)	Neurological	25577	-1	-0.0382596	0.00366496	2.43593	5766
148	Mean L2 in superior cerebellar peduncle on FA skeleton (left)	Neurological	25261	-1	0.0383564	0.00366478	2.43595	5737
195	Volume of grey matter in X Cerebellum (right)	Neurological	25920	-1	0.0371309	0.00366495	2.43593	6122
77	Volume of grey matter in Parietal Operculum Cortex (right)	Neurological	25867	0	0.0371392	0.00366568	2.43585	6119
184	Mean MO in cerebral peduncle on FA skeleton (right)	Neurological	25166	-1	0.0383656	0.0036655	2.43587	5734
84	Mean L2 in cerebral peduncle on FA skeleton (left)	Neurological	25263	-1	-0.0383581	0.00366622	2.43578	5736
161	Volume of grey matter in Superior Temporal Gyrus, anterior division (right)	Neurological	25799	0	0.0370656	0.00366654	2.43574	6143
111	Mean L2 in anterior corona radiata on FA skeleton (left)	Neurological	25271	3	-0.038481	0.00367037	2.43529	5698
223	Mean MD in anterior corona radiata on FA skeleton (left)	Neurological	25127	3	-0.0384339	0.00367036	2.43529	5712
31	Volume of grey matter in VIIIa Cerebellum (left)	Neurological	25909	0	-0.0370639	0.00367093	2.43522	6142
74	Weighted-mean L2 in tract superior thalamic radiation (left)	Neurological	25619	3	-0.0384563	0.00367136	2.43517	5705
167	Volume of grey matter in Crus I Cerebellum (right)	Neurological	25902	0	-0.0370963	0.00367163	2.43514	6131
58	Volume of grey matter in Middle Temporal Gyrus, anterior division (right)	Neurological	25803	0	0.0371001	0.00367375	2.43489	6129
222	Weighted-mean OD in tract anterior thalamic radiation (left)	Neurological	25679	-1	0.0383966	0.00367364	2.4349	5722
173	Mean OD in cerebral peduncle on FA skeleton (right)	Neurological	25406	-1	-0.0383752	0.00367483	2.43476	5728
240	Volume of grey matter in Cuneal Cortex (right)	Neurological	25845	0	0.0370689	0.00367466	2.43478	6139
166	Volume of grey matter in Heschl's Gyrus (includes H1 and H2) (left)	Neurological	25870	0	-0.0371141	0.00367753	2.43444	6123
106	Mean ICVF in fornix cres+stria terminalis on FA skeleton (left)	Neurological	25383	2	0.0383119	0.00367764	2.43443	5746
33	Weighted-mean FA in tract medial lemniscus (left)	Neurological	25505	-1	0.0383715	0.00367809	2.43438	5728
151	Weighted-mean FA in tract inferior longitudinal fasciculus (right)	Neurological	25503	2	0.0383475	0.00367856	2.43432	5735
201	Weighted-mean L3 in tract uncinate fasciculus (right)	Neurological	25649	3	0.0383876	0.00367865	2.43431	5723
94	Mean OD in retrolenticular part of internal capsule on FA skeleton (right)	Neurological	25412	-1	0.0383566	0.00367942	2.43422	5732
216	Volume of grey matter in Lateral Occipital Cortex, inferior division (left)	Neurological	25826	-1	0.0370325	0.00368035	2.43411	6149
126	Volume of grey matter in Frontal Operculum Cortex (right)	Neurological	25863	0	-0.0370674	0.00368436	2.43364	6136
139	Volume of grey matter in Middle Temporal Gyrus, temporooccipital part (right)	Neurological	25807	-1	-0.0370249	0.00368461	2.43361	6150
173	Volume of brain, grey+white matter	Neurological	25010	0	0.0370331	0.00368539	2.43352	6147
58	Mean L1 in retrolenticular part of internal capsule on FA skeleton (right)	Neurological	25220	-1	-0.0384171	0.00368526	2.43353	5712
142	Weighted-mean ICVF in tract anterior thalamic radiation (right)	Neurological	25653	2	-0.0383759	0.00368611	2.43343	5724
155	Mean FA in superior corona radiata on FA skeleton (left)	Neurological	25081	2	-0.0383812	0.00368737	2.43328	5722
125	Weighted-mean L1 in tract forceps minor	Neurological	25580	3	-0.038367	0.00368802	2.43321	5726
153	Weighted-mean ISOVF in tract medial lemniscus (right)	Neurological	25722	-1	0.0383354	0.00368937	2.43305	5735
134	Weighted-mean OD in tract forceps minor	Neurological	25688	-1	0.0383345	0.00369015	2.43296	5735
129	Mean L2 in superior fronto-occipital fasciculus on FA skeleton (left)	Neurological	25291	-1	-0.0387204	0.0036909	2.43287	5621
30	Mean L1 in superior cerebellar peduncle on FA skeleton (right)	Neurological	25212	-1	-0.0382068	0.00369143	2.43281	5773
6	Weighted-mean MD in tract posterior thalamic radiation (right)	Neurological	25535	3	-0.0384766	0.00369234	2.4327	5692
49	Mean MD in superior corona radiata on FA skeleton (right)	Neurological	25128	3	-0.0384292	0.00369246	2.43268	5706
142	Mean L1 in fornix cres+stria terminalis on FA skeleton (right)	Neurological	25238	-1	0.0383778	0.0036934	2.43257	5721
234	Weighted-mean MD in tract uncinate fasciculus (left)	Neurological	25540	3	0.0382803	0.00369395	2.43251	5750
37	Weighted-mean ICVF in tract forceps major	Neurological	25660	2	-0.038293	0.00369448	2.43245	5746
248	Weighted-mean FA in tract anterior thalamic radiation (right)	Neurological	25491	2	-0.038339	0.00369515	2.43237	5732
17	Mean ICVF in anterior corona radiata on FA skeleton (left)	Neurological	25367	2	0.0383354	0.00369833	2.43199	5732
170	Mean OD in anterior limb of internal capsule on FA skeleton (right)	Neurological	25408	-1	-0.0383419	0.00369851	2.43197	5730
178	Weighted-mean L1 in tract cingulate gyrus part of cingulum (right)	Neurological	25574	-1	-0.0383616	0.00370186	2.43158	5723
30	Weighted-mean L1 in tract medial lemniscus (right)	Neurological	25587	-1	-0.0382329	0.00370369	2.43137	5761
245	Mean FA in anterior corona radiata on FA skeleton (left)	Neurological	25079	2	-0.0383744	0.00370543	2.43116	5718
142	Mean L2 in superior corona radiata on FA skeleton (left)	Neurological	25273	3	0.0383924	0.00370735	2.43094	5712
104	Weighted-mean MD in tract posterior thalamic radiation (right)	Neurological	25535	3	0.0384599	0.00370722	2.43095	5692
81	Mean MD in genu of corpus callosum on FA skeleton	Neurological	25106	3	0.0384695	0.00370766	2.4309	5689
180	Mean L3 in anterior limb of internal capsule on FA skeleton (right)	Neurological	25312	3	-0.0385202	0.0037078	2.43088	5674
148	Weighted-mean FA in tract superior longitudinal fasciculus (left)	Neurological	25509	2	-0.0383551	0.00371071	2.43054	5722
156	Mean OD in cerebral peduncle on FA skeleton (left)	Neurological	25407	-1	0.0383468	0.00371217	2.43037	5724
106	Weighted-mean ICVF in tract uncinate fasciculus (left)	Neurological	25675	2	0.0382452	0.00371347	2.43022	5754
242	Mean MD in posterior corona radiata on FA skeleton (right)	Neurological	25130	3	-0.0384935	0.00371349	2.43022	5680
129	Weighted-mean FA in tract inferior longitudinal fasciculus (left)	Neurological	25502	2	0.0383154	0.00371327	2.43024	5733
124	Volume of grey matter in Subcallosal Cortex (right)	Neurological	25835	0	0.0370362	0.00371329	2.43024	6136
141	Weighted-mean L1 in tract cingulate gyrus part of cingulum (left)	Neurological	25573	3	-0.038341	0.00371432	2.43012	5725
42	Weighted-mean MD in tract posterior thalamic radiation (left)	Neurological	25534	3	-0.038434	0.00371526	2.43001	5697
88	Volume of grey matter in Parahippocampal Gyrus, anterior division (left)	Neurological	25848	0	-0.0370185	0.00371568	2.42996	6141
80	Mean MD in body of corpus callosum on FA skeleton	Neurological	25107	3	0.0384056	0.00371655	2.42986	5705
231	Weighted-mean ICVF in tract inferior fronto-occipital fasciculus (left)	Neurological	25662	2	0.0382892	0.00371881	2.4296	5739
62	Volume of grey matter in Central Opercular Cortex (left)	Neurological	25864	0	0.0370023	0.00371956	2.42951	6145
143	Volume of grey matter in Superior Temporal Gyrus, anterior division (right)	Neurological	25799	0	0.0370062	0.00372157	2.42927	6143
130	Weighted-mean L1 in tract superior thalamic radiation (right)	Neurological	25593	3	-0.0384376	0.00372414	2.42897	5693
234	Volume of grey matter in Frontal Pole (left)	Neurological	25782	0	-0.0370082	0.00372812	2.42851	6140
93	Mean L3 in cingulum cingulate gyrus on FA skeleton (right)	Neurological	25330	3	-0.0382551	0.00372855	2.42846	5746
192	Mean FA in fornix cres+stria terminalis on FA skeleton (right)	Neurological	25094	-1	-0.0382831	0.00373037	2.42825	5737
12	Weighted-mean FA in tract medial lemniscus (left)	Neurological	25505	-1	0.0383127	0.00373073	2.42821	5728
113	Mean L1 in anterior corona radiata on FA skeleton (right)	Neurological	25222	3	0.038342	0.00373152	2.42811	5719
130	Weighted-mean ICVF in tract superior longitudinal fasciculus (right)	Neurological	25672	2	0.0383276	0.00373238	2.42801	5723
6	Weighted-mean L3 in tract uncinate fasciculus (right)	Neurological	25649	3	-0.0383273	0.00373265	2.42798	5723
54	Weighted-mean ISOVF in tract posterior thalamic radiation (right)	Neurological	25724	-1	0.0384707	0.00373389	2.42784	5680
61	Volume of grey matter in Parietal Operculum Cortex (right)	Neurological	25867	0	-0.0370652	0.00373411	2.42781	6119
20	Mean ISOVF in fornix on FA skeleton	Neurological	25445	-1	0.0382834	0.00373609	2.42758	5735
129	Mean L2 in posterior thalamic radiation on FA skeleton (right)	Neurological	25276	3	-0.0384072	0.00373637	2.42755	5698
175	Mean L2 in genu of corpus callosum on FA skeleton	Neurological	25250	3	0.03845	0.00373728	2.42744	5685
140	Mean L3 in body of corpus callosum on FA skeleton	Neurological	25299	3	0.0383614	0.00373819	2.42734	5711
250	Volume of grey matter in Ventral Striatum (left)	Neurological	25890	0	0.0369834	0.00374003	2.42712	6144
229	Weighted-mean FA in tract superior longitudinal fasciculus (left)	Neurological	25509	2	-0.0383221	0.00374036	2.42709	5722
138	Weighted-mean OD in tract anterior thalamic radiation (right)	Neurological	25680	-1	-0.0382988	0.00374033	2.42709	5729
126	Mean L2 in posterior thalamic radiation on FA skeleton (right)	Neurological	25276	3	-0.0384013	0.00374166	2.42694	5698
156	Mean L3 in posterior thalamic radiation on FA skeleton (right)	Neurological	25324	3	0.0384394	0.00374381	2.42669	5686
192	Mean ISOVF in fornix on FA skeleton	Neurological	25445	-1	0.0382733	0.00374521	2.42652	5735
104	Weighted-mean L2 in tract inferior longitudinal fasciculus (left)	Neurological	25610	3	0.0382893	0.00374585	2.42645	5730
183	Mean OD in cingulum cingulate gyrus on FA skeleton (left)	Neurological	25427	-1	0.0382222	0.00374633	2.42639	5750
120	Mean ISOVF in posterior limb of internal capsule on FA skeleton (right)	Neurological	25458	-1	-0.0383238	0.00374791	2.42621	5719
45	Mean L1 in posterior thalamic radiation on FA skeleton (left)	Neurological	25229	3	-0.0383564	0.00374882	2.42611	5709
172	Volume of putamen (left)	Neurological	25015	0	0.0370114	0.00375328	2.42559	6130
72	Volume of grey matter in Planum Polare (right)	Neurological	25869	0	0.0369954	0.00375412	2.42549	6135
104	Mean OD in posterior corona radiata on FA skeleton (right)	Neurological	25418	-1	-0.0382376	0.00375648	2.42522	5742
52	Weighted-mean L3 in tract superior thalamic radiation (left)	Neurological	25646	3	0.038376	0.00375535	2.42535	5701
84	Volume of peripheral cortical grey matter (normalised for head size)	Neurological	25001	-1	0.0369198	0.00375462	2.42543	6160
3	Volume of grey matter in Central Opercular Cortex (left)	Neurological	25864	0	-0.0369647	0.00375473	2.42542	6145
202	Mean MO in middle cerebellar peduncle on FA skeleton	Neurological	25152	-1	0.0382457	0.00375514	2.42537	5740
214	Volume of ventricular cerebrospinal fluid	Neurological	25004	-1	0.0372087	0.00375656	2.42521	6064
50	Volume of grey matter in Hippocampus (left)	Neurological	25886	0	-0.0370463	0.00375744	2.42511	6117
238	Mean MD in anterior limb of internal capsule on FA skeleton (left)	Neurological	25121	3	0.0384994	0.00376001	2.42481	5663
111	Volume of grey matter in Parahippocampal Gyrus, posterior division (left)	Neurological	25850	0	0.0369648	0.00376029	2.42478	6143
253	90th percentile of BOLD effect (in group-defined amygdala activation mask) for faces-shapes contrast	Neurological	25767	-1	0.0400296	0.00376062	2.42474	5238
229	Volume of grey matter in Putamen (right)	Neurological	25883	-1	-0.037088	0.00376101	2.4247	6102
204	Weighted-mean L2 in tract uncinate fasciculus (left)	Neurological	25621	3	-0.038204	0.00376279	2.42449	5750
88	Weighted-mean MO in tract superior thalamic radiation (right)	Neurological	25566	-1	0.038177	0.00376321	2.42444	5758
134	Weighted-mean OD in tract superior thalamic radiation (left)	Neurological	25700	2	0.0383538	0.00376331	2.42443	5705
194	Mean ISOVF in corticospinal tract on FA skeleton (left)	Neurological	25447	1	-0.0384078	0.00376623	2.42409	5688
130	Weighted-mean FA in tract inferior longitudinal fasciculus (left)	Neurological	25502	2	0.0382569	0.00376615	2.4241	5733
236	Mean ISOVF in posterior limb of internal capsule on FA skeleton (right)	Neurological	25458	-1	-0.038301	0.00376858	2.42382	5719
83	Mean ISOVF in uncinate fasciculus on FA skeleton (left)	Neurological	25485	-1	0.0384477	0.00376995	2.42366	5675
214	Weighted-mean ICVF in tract medial lemniscus (left)	Neurological	25667	2	0.0381389	0.00377081	2.42357	5767
6	Volume of grey matter in IX Cerebellum (left)	Neurological	25915	0	0.0369519	0.00377246	2.42338	6143
52	Volume of grey matter in Lateral Occipital Cortex, superior division (left)	Neurological	25824	0	-0.0369207	0.00377355	2.42325	6153
195	Weighted-mean MO in tract parahippocampal part of cingulum (right)	Neurological	25549	-1	0.0382803	0.00377529	2.42305	5723
170	Volume of grey matter in Juxtapositional Lobule Cortex (formerly Supplementary Motor Cortex) (left)	Neurological	25832	-1	0.0369404	0.00377761	2.42278	6145
195	Volume of thalamus (right)	Neurological	25012	0	0.0369697	0.00377833	2.4227	6135
141	Mean L3 in anterior limb of internal capsule on FA skeleton (left)	Neurological	25313	3	0.0384646	0.00377918	2.4226	5667
86	Mean L3 in fornix cres+stria terminalis on FA skeleton (left)	Neurological	25335	3	0.0383762	0.00377961	2.42255	5693
172	Mean L3 in posterior thalamic radiation on FA skeleton (left)	Neurological	25325	3	-0.0383682	0.00378074	2.42242	5695
250	Volume of grey matter in V Cerebellum (left)	Neurological	25895	0	0.0369543	0.00378155	2.42233	6139
72	Weighted-mean MD in tract superior longitudinal fasciculus (right)	Neurological	25537	3	-0.0383289	0.00378292	2.42217	5706
100	Mean L1 in tapetum on FA skeleton (left)	Neurological	25247	-1	0.0383467	0.00378502	2.42193	5700
172	Volume of grey matter in IX Cerebellum (vermis)	Neurological	25916	0	0.0370097	0.00378617	2.4218	6119
172	Mean MD in uncinate fasciculus on FA skeleton (left)	Neurological	25149	-1	-0.0382345	0.00378664	2.42175	5733
82	Mean L3 in superior corona radiata on FA skeleton (left)	Neurological	25321	3	0.0383114	0.0037866	2.42175	5710
58	Mean L3 in body of corpus callosum on FA skeleton	Neurological	25299	3	-0.0383073	0.00378727	2.42167	5711
59	Mean ISOVF in posterior limb of internal capsule on FA skeleton (left)	Neurological	25459	-1	0.0382032	0.00378781	2.42161	5742
156	Mean L3 in superior fronto-occipital fasciculus on FA skeleton (left)	Neurological	25339	-1	0.0385171	0.00379021	2.42134	5648
44	Mean OD in pontine crossing tract on FA skeleton	Neurological	25393	-1	0.038137	0.00379068	2.42128	5761
174	Mean ISOVF in fornix cres+stria terminalis on FA skeleton (left)	Neurological	25479	-1	0.0384169	0.00379177	2.42116	5677
64	Volume of grey matter in Planum Temporale (right)	Neurological	25873	0	0.0369754	0.00379294	2.42102	6128
73	Mean ISOVF in posterior corona radiata on FA skeleton (right)	Neurological	25466	3	0.0383247	0.00379288	2.42103	5704
87	Weighted-mean L1 in tract anterior thalamic radiation (right)	Neurological	25572	3	-0.0384179	0.00379389	2.42092	5676
182	Mean MO in superior cerebellar peduncle on FA skeleton (right)	Neurological	25164	-1	0.0381606	0.0037964	2.42063	5752
31	Weighted-mean L2 in tract cingulate gyrus part of cingulum (left)	Neurological	25600	3	0.0382069	0.0037966	2.42061	5738
21	Mean FA in superior cerebellar peduncle on FA skeleton (right)	Neurological	25068	-1	-0.038149	0.0037979	2.42046	5755
229	Mean MD in sagittal stratum on FA skeleton (left)	Neurological	25135	3	0.0382215	0.00379855	2.42038	5733
173	Volume of grey matter in Parahippocampal Gyrus, anterior division (left)	Neurological	25848	0	0.0369296	0.00379923	2.4203	6141
222	Median z-statistic (in group-defined mask) for faces-shapes contrast	Neurological	25050	-1	0.0399399	0.00379902	2.42033	5250
105	Mean OD in uncinate fasciculus on FA skeleton (left)	Neurological	25437	-1	-0.0381877	0.00380206	2.41998	5742
192	Volume of grey matter in VIIb Cerebellum (left)	Neurological	25906	0	-0.037001	0.00380301	2.41987	6116
173	Weighted-mean MD in tract superior thalamic radiation (right)	Neurological	25539	3	-0.0383326	0.00380406	2.41975	5698
238	Weighted-mean L2 in tract superior longitudinal fasciculus (right)	Neurological	25618	3	0.0383079	0.00380517	2.41963	5705
250	Mean L2 in anterior corona radiata on FA skeleton (left)	Neurological	25271	3	-0.0383283	0.00380803	2.4193	5698
31	Weighted-mean L2 in tract anterior thalamic radiation (left)	Neurological	25598	3	0.0383672	0.00380942	2.41914	5686
49	Discrepancy between SWI brain image and T1 brain image	Neurological	25738	-1	0.0388273	0.0038094	2.41914	5552
216	Volume of grey matter in VI Cerebellum (right)	Neurological	25899	0	0.0369605	0.00380987	2.41909	6127
120	Mean MO in cerebral peduncle on FA skeleton (right)	Neurological	25166	-1	0.0382059	0.00380976	2.4191	5734
49	Mean MO in body of corpus callosum on FA skeleton	Neurological	25155	-1	0.0384521	0.00380914	2.41917	5661
40	Mean L2 in inferior cerebellar peduncle on FA skeleton (left)	Neurological	25259	-1	-0.0383804	0.0038127	2.41877	5681
130	Total volume of white matter hyperintensities (from T1 and T2_FLAIR images)	Neurological	25781	-1	-0.0381668	0.00381513	2.41849	5744
172	Mean MO in superior corona radiata on FA skeleton (right)	Neurological	25176	-1	-0.038193	0.00381548	2.41845	5736
111	Volume of brain stem + 4th ventricle	Neurological	25025	0	0.0369302	0.00381582	2.41841	6135
224	Weighted-mean OD in tract superior thalamic radiation (left)	Neurological	25700	2	-0.0382945	0.00381742	2.41823	5705
105	Volume of grey matter in Heschl's Gyrus (includes H1 and H2) (left)	Neurological	25870	0	0.0369647	0.00381738	2.41823	6123
223	Mean ICVF in uncinate fasciculus on FA skeleton (right)	Neurological	25388	2	0.0381561	0.00381886	2.41807	5746
141	Mean ISOVF in fornix cres+stria terminalis on FA skeleton (left)	Neurological	25479	-1	0.0383867	0.00381935	2.41801	5677
74	Mean L1 in posterior corona radiata on FA skeleton (left)	Neurological	25227	3	-0.038379	0.00382018	2.41792	5679
5	Volume of grey matter in Parahippocampal Gyrus, posterior division (right)	Neurological	25851	-1	-0.0369042	0.00382055	2.41787	6142
31	Volume of grey matter in Inferior Temporal Gyrus, anterior division (right)	Neurological	25809	-1	-0.0369004	0.00382132	2.41779	6143
49	Mean MD in superior cerebellar peduncle on FA skeleton (left)	Neurological	25117	-1	-0.0381731	0.0038216	2.41776	5740
80	Weighted-mean L1 in tract anterior thalamic radiation (right)	Neurological	25572	3	0.0383868	0.00382235	2.41767	5676
6	Volume of grey matter in IX Cerebellum (right)	Neurological	25917	0	0.0368782	0.00382528	2.41734	6149
82	Weighted-mean L3 in tract superior longitudinal fasciculus (right)	Neurological	25645	3	0.0382954	0.00382587	2.41727	5702
150	Mean OD in posterior thalamic radiation on FA skeleton (right)	Neurological	25420	-1	-0.0383087	0.00382598	2.41726	5698
220	Volume of hippocampus (left)	Neurological	25019	0	-0.0369733	0.00382642	2.41721	6117
130	Mean L2 in anterior corona radiata on FA skeleton (right)	Neurological	25270	3	-0.0382541	0.00382688	2.41716	5714
231	Weighted-mean L3 in tract inferior longitudinal fasciculus (right)	Neurological	25638	3	-0.0382509	0.00382676	2.41717	5715
234	Volume of grey matter in Heschl's Gyrus (includes H1 and H2) (left)	Neurological	25870	0	-0.0369542	0.00382739	2.4171	6123
192	Mean L3 in fornix on FA skeleton	Neurological	25301	-1	0.0385196	0.00382836	2.41699	5635
91	Median T2star in amygdala (right)	Neurological	25037	-1	-0.0384637	0.00382961	2.41685	5651
187	Median T2star in thalamus (right)	Neurological	25027	-1	-0.0384735	0.00382995	2.41681	5648
172	Volume of grey matter in VIIb Cerebellum (left)	Neurological	25906	0	0.036972	0.00383053	2.41674	6116
233	Mean FA in uncinate fasciculus on FA skeleton (right)	Neurological	25100	-1	-0.0381419	0.00383203	2.41657	5746
37	Weighted-mean FA in tract inferior fronto-occipital fasciculus (right)	Neurological	25501	2	-0.038107	0.00383367	2.41638	5756
42	Mean FA in corticospinal tract on FA skeleton (left)	Neurological	25063	-1	-0.0381287	0.00383501	2.41623	5749
106	Weighted-mean FA in tract parahippocampal part of cingulum (left)	Neurological	25494	-1	0.0384229	0.00383591	2.41613	5661
220	Mean OD in superior longitudinal fasciculus on FA skeleton (right)	Neurological	25432	-1	0.0381433	0.0038369	2.41602	5744
245	Mean MD in fornix cres+stria terminalis on FA skeleton (right)	Neurological	25142	3	0.0383433	0.00383757	2.41594	5684
120	Volume of grey matter in Crus I Cerebellum (left)	Neurological	25900	0	0.0368954	0.00383756	2.41594	6139
122	Mean L3 in anterior corona radiata on FA skeleton (left)	Neurological	25319	3	-0.0382883	0.00383862	2.41582	5700
63	Mean L2 in fornix cres+stria terminalis on FA skeleton (right)	Neurological	25286	3	0.038294	0.00383956	2.41572	5698
190	Volume of grey matter in Lateral Occipital Cortex, superior division (left)	Neurological	25824	0	0.0368513	0.00383958	2.41572	6153
227	Mean L1 in superior cerebellar peduncle on FA skeleton (left)	Neurological	25213	-1	0.0380428	0.00384109	2.41555	5773
81	Mean L3 in superior corona radiata on FA skeleton (left)	Neurological	25321	3	0.0382514	0.00384171	2.41548	5710
231	Mean ICVF in cingulum hippocampus on FA skeleton (left)	Neurological	25381	2	0.0381265	0.00384325	2.4153	5747
156	Weighted-mean MD in tract anterior thalamic radiation (right)	Neurological	25518	3	0.038308	0.00384521	2.41508	5692
42	Mean MD in fornix on FA skeleton	Neurological	25109	-1	-0.0384609	0.00384784	2.41478	5646
222	Mean L3 in superior fronto-occipital fasciculus on FA skeleton (right)	Neurological	25338	-1	-0.0383789	0.00384832	2.41473	5670
113	Weighted-mean ISOVF in tract middle cerebellar peduncle	Neurological	25720	-1	0.0381932	0.00384915	2.41464	5725
137	Mean FA in posterior thalamic radiation on FA skeleton (right)	Neurological	25084	2	0.0381754	0.00385333	2.41416	5729
118	Volume of grey matter in Temporal Fusiform Cortex, anterior division (left)	Neurological	25854	0	0.0368506	0.00385754	2.41369	6147
92	Volume of grey matter in Hippocampus (left)	Neurological	25886	0	-0.0369409	0.00385745	2.4137	6117
102	Mean MO in body of corpus callosum on FA skeleton	Neurological	25155	-1	-0.0383989	0.00385795	2.41364	5661
250	Volume of grey matter in IX Cerebellum (left)	Neurological	25915	0	0.0368615	0.00385853	2.41358	6143
233	Volume of grey matter in X Cerebellum (right)	Neurological	25920	-1	-0.036924	0.0038592	2.4135	6122
173	Volume of grey matter	Neurological	25006	0	0.0368423	0.00385973	2.41344	6149
102	Weighted-mean ICVF in tract medial lemniscus (right)	Neurological	25668	-1	0.0380284	0.00386064	2.41334	5771
129	Mean L3 in posterior corona radiata on FA skeleton (left)	Neurological	25323	3	-0.0382814	0.0038605	2.41336	5695
90	Mean MO in medial lemniscus on FA skeleton (left)	Neurological	25161	-1	-0.0382173	0.00386091	2.41331	5714
42	Mean MO in splenium of corpus callosum on FA skeleton	Neurological	25156	-1	-0.0381836	0.00386125	2.41327	5724
118	Volume of thalamus (right)	Neurological	25012	0	0.0368823	0.00386164	2.41323	6135
72	Weighted-mean ICVF in tract uncinate fasciculus (right)	Neurological	25676	2	0.0380957	0.0038626	2.41312	5750
172	Median z-statistic (in group-defined mask) for faces-shapes contrast	Neurological	25050	-1	0.0398682	0.00386239	2.41314	5250
58	Mean MD in body of corpus callosum on FA skeleton	Neurological	25107	3	-0.0382448	0.00386338	2.41303	5705
80	Weighted-mean ISOVF in tract anterior thalamic radiation (right)	Neurological	25707	3	0.0383084	0.00386358	2.41301	5686
195	Volume of grey matter in Lateral Occipital Cortex, superior division (right)	Neurological	25825	0	0.0368084	0.0038636	2.41301	6159
81	Weighted-mean MD in tract posterior thalamic radiation (right)	Neurological	25535	3	0.0382858	0.00386581	2.41276	5692
235	Mean ICVF in superior fronto-occipital fasciculus on FA skeleton (right)	Neurological	25386	2	-0.0383411	0.00386764	2.41255	5675
92	Weighted-mean ICVF in tract parahippocampal part of cingulum (left)	Neurological	25656	2	-0.038152	0.00386893	2.41241	5731
172	Weighted-mean ICVF in tract superior thalamic radiation (left)	Neurological	25673	2	0.0381621	0.00386884	2.41242	5728
174	Weighted-mean FA in tract middle cerebellar peduncle	Neurological	25504	-1	-0.0381535	0.00387063	2.41222	5730
222	Mean ICVF in superior corona radiata on FA skeleton (right)	Neurological	25368	2	0.0381972	0.00387025	2.41226	5717
141	Mean MO in external capsule on FA skeleton (left)	Neurological	25185	-1	-0.0381696	0.00387117	2.41216	5725
84	Mean ICVF in sagittal stratum on FA skeleton (left)	Neurological	25375	2	0.0381128	0.00387135	2.41214	5742
139	Volume of grey matter in Superior Parietal Lobule (left)	Neurological	25816	-1	-0.0368514	0.00387123	2.41215	6142
238	Weighted-mean L1 in tract anterior thalamic radiation (left)	Neurological	25571	3	0.0382927	0.00387185	2.41208	5688
136	Volume of grey matter in Central Opercular Cortex (left)	Neurological	25864	0	0.0368411	0.00387245	2.41201	6145
172	Volume of grey matter in Hippocampus (right)	Neurological	25887	0	0.0368943	0.00387333	2.41192	6127
224	Mean ISOVF in cingulum hippocampus on FA skeleton (right)	Neurological	25476	-1	0.0382528	0.00387458	2.41178	5699
223	Weighted-mean ISOVF in tract superior longitudinal fasciculus (right)	Neurological	25726	3	-0.0382631	0.00387438	2.4118	5696
100	Volume of grey matter in Planum Temporale (right)	Neurological	25873	0	-0.0368904	0.00387411	2.41183	6128
119	Volume of grey matter in Inferior Temporal Gyrus, temporooccipital part (right)	Neurological	25813	-1	-0.0368092	0.00387436	2.4118	6155
82	Weighted-mean ICVF in tract corticospinal tract (right)	Neurological	25659	2	-0.038055	0.00387591	2.41163	5758
111	Median T2star in thalamus (right)	Neurological	25027	-1	-0.0384221	0.00387737	2.41146	5648
250	Mean L3 in anterior corona radiata on FA skeleton (left)	Neurological	25319	3	-0.0382456	0.00387817	2.41137	5700
50	Mean L1 in cingulum hippocampus on FA skeleton (left)	Neurological	25237	-1	-0.0380646	0.00387927	2.41125	5754
74	Mean L2 in anterior corona radiata on FA skeleton (right)	Neurological	25270	3	-0.0381956	0.00388112	2.41104	5714
99	Discrepancy between T1 brain image and standard-space brain template (nonlinearly-aligned)	Neurological	25732	-1	-0.0367855	0.00388283	2.41085	6160
104	Mean FA in anterior corona radiata on FA skeleton (right)	Neurological	25078	2	-0.0381401	0.0038831	2.41082	5730
21	Weighted-mean ICVF in tract cingulate gyrus part of cingulum (left)	Neurological	25654	2	-0.0381166	0.00388331	2.4108	5737
88	Mean ISOVF in body of corpus callosum on FA skeleton	Neurological	25443	-1	0.0382012	0.0038853	2.41058	5711
15	Mean L3 in middle cerebellar peduncle on FA skeleton	Neurological	25296	1	-0.0381538	0.00388593	2.41051	5725
156	Mean L3 in superior corona radiata on FA skeleton (right)	Neurological	25320	3	0.0381803	0.00388606	2.41049	5717
21	Mean L3 in genu of corpus callosum on FA skeleton	Neurological	25298	3	0.0382505	0.00388612	2.41048	5696
74	Mean OD in posterior thalamic radiation on FA skeleton (right)	Neurological	25420	-1	-0.0382412	0.00388855	2.41021	5698
216	Weighted-mean FA in tract inferior longitudinal fasciculus (left)	Neurological	25502	2	0.038122	0.0038907	2.40997	5733
223	Mean L1 in body of corpus callosum on FA skeleton	Neurological	25203	-1	-0.0381454	0.00389063	2.40998	5726
122	Mean MD in anterior corona radiata on FA skeleton (left)	Neurological	25127	3	-0.0381915	0.00389123	2.40991	5712
201	Volume of grey matter in Hippocampus (right)	Neurological	25887	0	-0.0368752	0.00389178	2.40985	6127
37	Mean L2 in anterior corona radiata on FA skeleton (right)	Neurological	25270	3	0.0381811	0.00389469	2.40953	5714
31	Mean ICVF in genu of corpus callosum on FA skeleton	Neurological	25346	2	-0.0381272	0.00389517	2.40947	5730
118	Volume of grey matter in Ventral Striatum (left)	Neurological	25890	0	0.0368208	0.00389503	2.40949	6144
31	Mean L2 in cingulum cingulate gyrus on FA skeleton (right)	Neurological	25282	3	0.038076	0.00389653	2.40932	5745
238	Mean L3 in posterior corona radiata on FA skeleton (right)	Neurological	25322	3	0.0382924	0.00389729	2.40924	5680
125	Mean L1 in posterior corona radiata on FA skeleton (left)	Neurological	25227	3	-0.0382956	0.0038974	2.40922	5679
223	Weighted-mean MD in tract uncinate fasciculus (left)	Neurological	25540	3	-0.0380553	0.00390043	2.40889	5750
72	Mean FA in cerebral peduncle on FA skeleton (right)	Neurological	25070	-1	0.038005	0.00390114	2.40881	5765
24	Weighted-mean OD in tract superior thalamic radiation (right)	Neurological	25701	2	-0.0382233	0.00390215	2.4087	5699
179	Volume of putamen (left)	Neurological	25015	0	0.036851	0.00390646	2.40822	6130
90	Mean L2 in middle cerebellar peduncle on FA skeleton	Neurological	25248	1	-0.0381029	0.00390868	2.40797	5733
7	Volume of grey matter in Superior Frontal Gyrus (right)	Neurological	25787	0	-0.0368423	0.00390909	2.40792	6132
37	Mean FA in anterior corona radiata on FA skeleton (left)	Neurological	25079	2	-0.0381514	0.00390999	2.40782	5718
234	Volume of grey matter in Crus I Cerebellum (right)	Neurological	25902	0	-0.0368441	0.00391024	2.4078	6131
163	Weighted-mean FA in tract inferior fronto-occipital fasciculus (right)	Neurological	25501	2	-0.0380233	0.00391189	2.40761	5756
160	Volume of grey matter in Temporal Pole (right)	Neurological	25797	0	-0.0368109	0.00391339	2.40745	6141
59	Mean L1 in anterior limb of internal capsule on FA skeleton (left)	Neurological	25217	3	0.0382381	0.00391346	2.40744	5691
21	Mean OD in superior cerebellar peduncle on FA skeleton (left)	Neurological	25405	-1	0.038001	0.00391424	2.40735	5762
130	Mean ICVF in anterior corona radiata on FA skeleton (left)	Neurological	25367	2	0.0380986	0.00391587	2.40717	5732
163	Mean L3 in superior fronto-occipital fasciculus on FA skeleton (left)	Neurological	25339	-1	0.0383803	0.00391632	2.40712	5648
110	Weighted-mean FA in tract posterior thalamic radiation (left)	Neurological	25507	2	0.0380972	0.00391716	2.40703	5732
140	Mean ISOVF in external capsule on FA skeleton (left)	Neurological	25473	-1	0.0383248	0.0039175	2.40699	5664
120	Mean ISOVF in splenium of corpus callosum on FA skeleton	Neurological	25444	-1	-0.038093	0.00392116	2.40659	5732
39	Mean MO in retrolenticular part of internal capsule on FA skeleton (right)	Neurological	25172	-1	-0.0381694	0.00392446	2.40622	5708
202	Mean OD in uncinate fasciculus on FA skeleton (left)	Neurological	25437	-1	-0.0380563	0.00392445	2.40622	5742
40	Mean MO in superior cerebellar peduncle on FA skeleton (left)	Neurological	25165	-1	0.0380063	0.0039248	2.40618	5757
31	Mean OD in cingulum hippocampus on FA skeleton (left)	Neurological	25429	-1	0.0381217	0.00392547	2.40611	5722
54	Volume of grey matter in Frontal Orbital Cortex (left)	Neurological	25846	0	-0.0368073	0.00392567	2.40609	6138
166	Volume of grey matter in Middle Frontal Gyrus (left)	Neurological	25788	0	-0.0368245	0.00392644	2.406	6132
238	Mean L2 in superior fronto-occipital fasciculus on FA skeleton (left)	Neurological	25291	-1	0.0384611	0.00392679	2.40596	5621
158	Mean ISOVF in cingulum hippocampus on FA skeleton (left)	Neurological	25477	-1	0.038239	0.00392838	2.40579	5686
231	Weighted-mean L2 in tract acoustic radiation (right)	Neurological	25597	-1	-0.0380775	0.00392953	2.40566	5734
248	Volume of grey matter in Precentral Gyrus (left)	Neurological	25794	0	-0.0368276	0.00392931	2.40568	6130
223	Weighted-mean L1 in tract anterior thalamic radiation (left)	Neurological	25571	3	-0.0382282	0.00393222	2.40536	5688
53	Volume of grey matter in Parahippocampal Gyrus, anterior division (left)	Neurological	25848	0	0.0367914	0.00393244	2.40534	6141
172	Mean L1 in superior corona radiata on FA skeleton (right)	Neurological	25224	3	-0.0381318	0.00393474	2.40508	5716
109	Volume of grey matter in Lateral Occipital Cortex, superior division (left)	Neurological	25824	0	0.0367517	0.00393618	2.40492	6153
88	Mean MD in anterior limb of internal capsule on FA skeleton (left)	Neurological	25121	3	0.0383078	0.00393665	2.40487	5663
231	Mean MO in fornix cres+stria terminalis on FA skeleton (left)	Neurological	25191	-1	0.0381322	0.00393751	2.40478	5715
238	Volume of grey matter in VIIb Cerebellum (right)	Neurological	25908	0	-0.0368316	0.00394012	2.40449	6125
151	Mean L3 in cingulum hippocampus on FA skeleton (right)	Neurological	25332	-1	-0.038053	0.00394017	2.40448	5738
66	Volume of grey matter in Middle Temporal Gyrus, posterior division (left)	Neurological	25804	0	-0.0367957	0.00393996	2.40451	6137
134	Weighted-mean L1 in tract acoustic radiation (right)	Neurological	25570	-1	-0.0380426	0.00394062	2.40444	5741
180	Weighted-mean FA in tract posterior thalamic radiation (right)	Neurological	25508	2	0.0380648	0.00394156	2.40433	5734
49	Weighted-mean L3 in tract inferior longitudinal fasciculus (left)	Neurological	25637	3	-0.0380894	0.00394336	2.40413	5726
249	Weighted-mean OD in tract corticospinal tract (left)	Neurological	25685	-1	0.0380192	0.00394393	2.40407	5747
72	Mean L1 in genu of corpus callosum on FA skeleton	Neurological	25202	3	-0.0380585	0.00394436	2.40402	5735
18	Mean MD in fornix cres+stria terminalis on FA skeleton (right)	Neurological	25142	3	-0.0382272	0.00394589	2.40386	5684
92	Volume of grey matter in Ventral Striatum (right)	Neurological	25891	0	-0.0367232	0.00394658	2.40378	6159
106	Mean FA in external capsule on FA skeleton (right)	Neurological	25088	2	0.0380876	0.00394825	2.4036	5725
238	Mean FA in posterior corona radiata on FA skeleton (left)	Neurological	25083	2	-0.0381101	0.00394906	2.40351	5718
39	Volume of caudate (right)	Neurological	25014	0	-0.036819	0.00394948	2.40346	6126
13	Weighted-mean MO in tract superior thalamic radiation (right)	Neurological	25566	-1	-0.0379765	0.00394998	2.4034	5758
25	Mean MD in anterior limb of internal capsule on FA skeleton (right)	Neurological	25120	3	0.0382913	0.00395221	2.40316	5663
163	Mean MD in superior longitudinal fasciculus on FA skeleton (right)	Neurological	25144	3	0.0382064	0.00395282	2.40309	5688
212	Mean MO in cingulum hippocampus on FA skeleton (left)	Neurological	25189	-1	-0.0381248	0.00395409	2.40295	5712
37	Weighted-mean L2 in tract middle cerebellar peduncle	Neurological	25612	-1	0.038187	0.00395529	2.40282	5693
54	Volume of grey matter in Angular Gyrus (right)	Neurological	25823	-1	-0.0367677	0.00395571	2.40278	6141
195	Volume of grey matter in Inferior Frontal Gyrus, pars opercularis (left)	Neurological	25792	-1	0.0368103	0.00395806	2.40252	6126
214	Weighted-mean ISOVF in tract corticospinal tract (right)	Neurological	25713	-1	0.0380893	0.00395926	2.40239	5721
234	Volume of thalamus (left)	Neurological	25011	0	-0.0367489	0.00395951	2.40236	6146
111	Mean OD in corticospinal tract on FA skeleton (left)	Neurological	25399	-1	-0.0381089	0.00395963	2.40235	5715
222	Mean ISOVF in superior corona radiata on FA skeleton (left)	Neurological	25465	3	-0.0381699	0.00396205	2.40208	5696
156	Mean MD in genu of corpus callosum on FA skeleton	Neurological	25106	3	0.0381919	0.00396342	2.40193	5689
239	Mean ISOVF in anterior corona radiata on FA skeleton (right)	Neurological	25462	3	-0.038115	0.00396338	2.40193	5712
88	Weighted-mean L1 in tract posterior thalamic radiation (right)	Neurological	25589	3	0.0380932	0.00396511	2.40175	5718
166	Volume of grey matter in V Cerebellum (left)	Neurological	25895	0	-0.0367625	0.00396676	2.40156	6139
173	Volume of grey matter in Frontal Orbital Cortex (right)	Neurological	25847	0	0.0367618	0.00396744	2.40149	6139
223	Mean L3 in external capsule on FA skeleton (right)	Neurological	25328	3	-0.0381737	0.00396794	2.40144	5693
232	Mean OD in external capsule on FA skeleton (right)	Neurological	25424	-1	0.0380062	0.0039689	2.40133	5743
221	Volume of grey matter in Planum Temporale (left)	Neurological	25872	0	0.0368534	0.00397192	2.401	6107
146	Weighted-mean FA in tract posterior thalamic radiation (right)	Neurological	25508	2	-0.0380329	0.00397187	2.40101	5734
47	Weighted-mean L2 in tract anterior thalamic radiation (left)	Neurological	25598	3	-0.0381932	0.00397173	2.40102	5686
214	Mean MO in inferior cerebellar peduncle on FA skeleton (right)	Neurological	25162	-1	-0.0381658	0.00397227	2.40096	5694
81	Volume of grey matter in Putamen (right)	Neurological	25883	-1	0.0368679	0.00397254	2.40093	6102
163	Mean L2 in fornix cres+stria terminalis on FA skeleton (left)	Neurological	25287	3	0.0381318	0.00397282	2.4009	5704
148	Weighted-mean L2 in tract cingulate gyrus part of cingulum (right)	Neurological	25601	3	0.0380077	0.00397381	2.40079	5741
17	Mean L2 in anterior corona radiata on FA skeleton (right)	Neurological	25270	3	-0.0380972	0.003974	2.40077	5714
58	Volume of grey matter in Precuneous Cortex (right)	Neurological	25843	0	0.0367556	0.00397359	2.40082	6139
19	Mean L2 in pontine crossing tract on FA skeleton	Neurological	25249	1	-0.0380272	0.00397735	2.40041	5734
243	Mean MO in cerebral peduncle on FA skeleton (right)	Neurological	25166	-1	0.0380269	0.0039776	2.40038	5734
242	Weighted-mean L1 in tract posterior thalamic radiation (left)	Neurological	25588	3	-0.0380515	0.00397948	2.40017	5726
125	Mean OD in fornix cres+stria terminalis on FA skeleton (right)	Neurological	25430	-1	-0.0381104	0.00398045	2.40007	5708
249	Mean OD in sagittal stratum on FA skeleton (right)	Neurological	25422	-1	-0.0380495	0.00398137	2.39997	5726
120	Mean FA in medial lemniscus on FA skeleton (right)	Neurological	25064	-1	0.0379985	0.00398263	2.39983	5741
49	Volume of grey matter in Paracingulate Gyrus (left)	Neurological	25836	0	0.0367417	0.00398439	2.39964	6140
157	Weighted-mean OD in tract cingulate gyrus part of cingulum (right)	Neurological	25682	-1	-0.0381183	0.00398565	2.3995	5704
178	Mean ISOVF in superior longitudinal fasciculus on FA skeleton (right)	Neurological	25480	3	-0.0381132	0.00398737	2.39931	5705
243	Total volume of white matter hyperintensities (from T1 and T2_FLAIR images)	Neurological	25781	-1	0.0379837	0.00398731	2.39932	5744
120	Volume of grey matter in Superior Frontal Gyrus (right)	Neurological	25787	0	0.0367585	0.0039914	2.39887	6132
11	Mean MD in posterior limb of internal capsule on FA skeleton (left)	Neurological	25123	-1	0.0381175	0.00399287	2.39872	5702
116	Mean ICVF in uncinate fasciculus on FA skeleton (right)	Neurological	25388	2	-0.0379648	0.00399907	2.39804	5746
188	Mean OD in pontine crossing tract on FA skeleton	Neurological	25393	-1	0.0379147	0.00399969	2.39797	5761
21	Volume of grey matter in Supramarginal Gyrus, anterior division (left)	Neurological	25818	-1	-0.0366808	0.00400338	2.39757	6154
149	Mean ICVF in cingulum hippocampus on FA skeleton (right)	Neurological	25380	2	-0.0379743	0.00400582	2.39731	5741
142	Volume of grey matter in Frontal Operculum Cortex (left)	Neurological	25862	0	-0.0367499	0.00400596	2.39729	6130
61	Volume of grey matter in Parietal Operculum Cortex (left)	Neurological	25866	0	-0.0367281	0.00400677	2.39721	6137
248	Volume of grey matter in Paracingulate Gyrus (left)	Neurological	25836	0	-0.0367188	0.00400714	2.39717	6140
231	Weighted-mean MD in tract acoustic radiation (right)	Neurological	25516	-1	-0.037994	0.0040092	2.39694	5734
37	Mean MO in fornix on FA skeleton	Neurological	25157	-1	-0.0385285	0.00400909	2.39695	5576
192	Mean MO in posterior corona radiata on FA skeleton (right)	Neurological	25178	-1	0.0379883	0.00401153	2.39669	5735
59	Weighted-mean L2 in tract forceps minor	Neurological	25607	3	0.0380178	0.00401182	2.39666	5726
228	Weighted-mean L1 in tract inferior fronto-occipital fasciculus (right)	Neurological	25582	3	-0.0379074	0.0040131	2.39652	5759
120	Mean FA in uncinate fasciculus on FA skeleton (right)	Neurological	25100	-1	0.0379476	0.00401567	2.39624	5746
133	Volume of grey matter in Caudate (left)	Neurological	25880	-1	0.0369517	0.00401564	2.39624	6060
6	Mean MD in sagittal stratum on FA skeleton (left)	Neurological	25135	3	-0.0379903	0.00401594	2.39621	5733
59	Mean ISOVF in genu of corpus callosum on FA skeleton	Neurological	25442	-1	0.0381732	0.00401653	2.39615	5678
32	Weighted-mean L3 in tract parahippocampal part of cingulum (right)	Neurological	25630	-1	-0.038213	0.00401708	2.39609	5666
63	Mean ICVF in superior fronto-occipital fasciculus on FA skeleton (left)	Neurological	25387	2	-0.038195	0.00401823	2.39596	5671
86	Mean ISOVF in posterior corona radiata on FA skeleton (left)	Neurological	25467	3	0.038073	0.00401948	2.39583	5707
113	Mean MD in superior longitudinal fasciculus on FA skeleton (left)	Neurological	25145	3	0.0380745	0.00402126	2.39564	5706
156	Weighted-mean MD in tract anterior thalamic radiation (left)	Neurological	25517	3	0.0381579	0.00402156	2.39561	5681
201	Volume of grey matter in Heschl's Gyrus (includes H1 and H2) (right)	Neurological	25871	0	-0.036773	0.00402175	2.39558	6117
81	Mean MD in posterior corona radiata on FA skeleton (right)	Neurological	25130	3	0.0381593	0.00402346	2.3954	5680
63	Weighted-mean OD in tract medial lemniscus (left)	Neurological	25694	-1	0.037976	0.00402659	2.39506	5734
148	Mean MD in splenium of corpus callosum on FA skeleton	Neurological	25108	3	0.0379282	0.00402806	2.3949	5748
34	Mean L2 in fornix cres+stria terminalis on FA skeleton (right)	Neurological	25286	3	0.0380945	0.00402776	2.39494	5698
216	Volume of grey matter in Frontal Pole (right)	Neurological	25783	0	0.0366818	0.00402915	2.39479	6145
31	Volume of grey matter in Occipital Fusiform Gyrus (left)	Neurological	25860	0	-0.0366906	0.00402928	2.39477	6142
67	Mean OD in tapetum on FA skeleton (right)	Neurological	25438	-1	0.0380031	0.00402921	2.39478	5725
7	Volume of grey matter in Paracingulate Gyrus (left)	Neurological	25836	0	-0.0366953	0.0040306	2.39463	6140
172	Discrepancy between T1 brain image and standard-space brain template (linearly-aligned)	Neurological	25731	-1	-0.0368008	0.00403312	2.39436	6104
223	Weighted-mean MD in tract anterior thalamic radiation (right)	Neurological	25518	3	-0.0381069	0.0040351	2.39415	5692
81	Mean MD in body of corpus callosum on FA skeleton	Neurological	25107	3	0.0380632	0.00403542	2.39411	5705
31	Weighted-mean L2 in tract uncinate fasciculus (left)	Neurological	25621	3	0.0379125	0.00403686	2.39396	5750
130	Volume of grey matter (normalised for head size)	Neurological	25005	-1	0.0365799	0.00403896	2.39373	6176
234	Mean ICVF in superior corona radiata on FA skeleton (right)	Neurological	25368	2	-0.0380175	0.00404095	2.39352	5717
104	Mean ICVF in anterior limb of internal capsule on FA skeleton (right)	Neurological	25360	2	-0.0380111	0.00404075	2.39354	5719
72	Mean OD in uncinate fasciculus on FA skeleton (left)	Neurological	25437	-1	0.0379336	0.00404204	2.3934	5742
50	Weighted-mean MD in tract middle cerebellar peduncle	Neurological	25531	-1	-0.0379667	0.00404194	2.39341	5732
31	90th percentile of z-statistic (in group-defined amygdala activation mask) for faces-shapes contrast	Neurological	25768	-1	-0.0396889	0.00404266	2.39333	5245
49	Volume of pallidum (right)	Neurological	25018	0	0.0367429	0.00404586	2.39299	6119
74	Volume of grey matter in Postcentral Gyrus (right)	Neurological	25815	0	0.0366946	0.00404629	2.39294	6135
190	Volume of grey matter	Neurological	25006	0	0.0366515	0.00404759	2.3928	6149
47	Discrepancy between T2 FLAIR brain image and T1 brain image	Neurological	25736	-1	0.0375346	0.0040475	2.39281	5863
233	Mean ISOVF in genu of corpus callosum on FA skeleton	Neurological	25442	-1	0.0381412	0.00404735	2.39283	5678
133	Weighted-mean MD in tract inferior longitudinal fasciculus (right)	Neurological	25530	3	0.0379735	0.00404824	2.39273	5728
104	Mean MD in posterior limb of internal capsule on FA skeleton (left)	Neurological	25123	-1	0.0380595	0.00404866	2.39269	5702
19	Mean OD in body of corpus callosum on FA skeleton	Neurological	25395	-1	0.0379555	0.00404961	2.39259	5733
56	Weighted-mean OD in tract medial lemniscus (left)	Neurological	25694	-1	0.0379497	0.00405209	2.39232	5734
248	Weighted-mean FA in tract inferior longitudinal fasciculus (left)	Neurological	25502	2	-0.0379481	0.00405684	2.39181	5733
142	Mean MO in tapetum on FA skeleton (left)	Neurological	25199	-1	0.0381811	0.00405751	2.39174	5663
88	Weighted-mean L2 in tract anterior thalamic radiation (right)	Neurological	25599	3	0.0380933	0.00405799	2.39169	5689
31	Volume of grey matter in Paracingulate Gyrus (left)	Neurological	25836	0	-0.0366682	0.0040578	2.39171	6140
216	Volume of grey matter in Parahippocampal Gyrus, anterior division (right)	Neurological	25849	0	0.0366377	0.00405851	2.39163	6150
191	Mean time to correctly identify matches	Neurological	20023	-1	0.0142634	0.00405931	2.39155	40585
226	Weighted-mean L2 in tract anterior thalamic radiation (right)	Neurological	25599	3	0.0380908	0.00406044	2.39143	5689
133	Volume of grey matter in Pallidum (left)	Neurological	25884	-1	0.0368362	0.00406115	2.39135	6083
144	Weighted-mean MD in tract medial lemniscus (right)	Neurological	25533	-1	0.0378986	0.00406318	2.39113	5746
37	Mean ICVF in cingulum cingulate gyrus on FA skeleton (right)	Neurological	25378	2	-0.0379447	0.00406337	2.39111	5732
67	Mean ISOVF in inferior cerebellar peduncle on FA skeleton (right)	Neurological	25450	-1	-0.0380822	0.00406551	2.39088	5690
54	Mean L2 in inferior cerebellar peduncle on FA skeleton (right)	Neurological	25258	-1	0.0380774	0.00406697	2.39073	5691
80	Mean L2 in anterior corona radiata on FA skeleton (right)	Neurological	25270	3	0.0379999	0.00406774	2.39065	5714
124	Mean FA in anterior limb of internal capsule on FA skeleton (left)	Neurological	25073	2	0.038032	0.00406887	2.39053	5704
87	Mean OD in superior corona radiata on FA skeleton (right)	Neurological	25416	-1	0.0379705	0.00407054	2.39035	5722
216	Mean L3 in fornix cres+stria terminalis on FA skeleton (right)	Neurological	25334	3	-0.0380858	0.0040718	2.39021	5687
25	Weighted-mean L2 in tract anterior thalamic radiation (right)	Neurological	25599	3	0.0380789	0.00407204	2.39019	5689
77	Mean L2 in uncinate fasciculus on FA skeleton (right)	Neurological	25292	-1	-0.037897	0.00407448	2.38993	5743
3	Volume of accumbens (left)	Neurological	25023	0	-0.0366778	0.00407525	2.38985	6131
130	Mean MD in genu of corpus callosum on FA skeleton	Neurological	25106	3	-0.0380729	0.0040778	2.38957	5689
10	Volume of grey matter in Frontal Pole (right)	Neurological	25783	0	0.0366328	0.00407851	2.3895	6145
82	Mean L3 in genu of corpus callosum on FA skeleton	Neurological	25298	3	0.0380487	0.00407864	2.38948	5696
148	Weighted-mean MD in tract corticospinal tract (left)	Neurological	25523	-1	0.0379054	0.00407912	2.38943	5739
120	Mean FA in inferior cerebellar peduncle on FA skeleton (left)	Neurological	25067	-1	0.0380066	0.00408072	2.38926	5708
31	Volume of grey matter in Cingulate Gyrus, anterior division (left)	Neurological	25838	-1	-0.0367723	0.00408592	2.38871	6096
148	Mean L3 in external capsule on FA skeleton (left)	Neurological	25329	3	0.0380776	0.00408633	2.38867	5685
48	Mean MD in retrolenticular part of internal capsule on FA skeleton (left)	Neurological	25125	3	-0.0379918	0.00408866	2.38842	5710
88	Mean ICVF in sagittal stratum on FA skeleton (right)	Neurological	25374	2	-0.0378953	0.00408901	2.38838	5739
86	Mean MO in body of corpus callosum on FA skeleton	Neurological	25155	-1	-0.0381518	0.00409254	2.38801	5661
49	Weighted-mean ICVF in tract uncinate fasciculus (right)	Neurological	25676	2	0.0378509	0.00409703	2.38753	5750
41	Volume of grey matter in Temporal Occipital Fusiform Cortex (right)	Neurological	25859	0	-0.0366384	0.00409697	2.38754	6137
165	Mean L3 in fornix cres+stria terminalis on FA skeleton (left)	Neurological	25335	3	-0.03804	0.00409695	2.38754	5693
81	Volume of grey matter (normalised for head size)	Neurological	25005	-1	-0.036522	0.00409758	2.38747	6176
129	Volume of white matter (normalised for head size)	Neurological	25007	-1	0.0366339	0.0040985	2.38737	6138
238	Mean FA in sagittal stratum on FA skeleton (right)	Neurological	25086	2	-0.0378716	0.00409936	2.38728	5743
201	Mean MD in cingulum hippocampus on FA skeleton (left)	Neurological	25141	-1	0.0378931	0.00410098	2.38711	5736
176	Weighted-mean OD in tract cingulate gyrus part of cingulum (left)	Neurological	25681	-1	0.0379744	0.00410245	2.38696	5711
166	Mean L2 in external capsule on FA skeleton (right)	Neurological	25280	3	0.038056	0.00410415	2.38678	5686
71	Mean L3 in anterior corona radiata on FA skeleton (left)	Neurological	25319	3	-0.0380084	0.00410498	2.38669	5700
35	Mean L2 in posterior thalamic radiation on FA skeleton (right)	Neurological	25276	3	-0.0380148	0.00410528	2.38666	5698
238	Weighted-mean ICVF in tract anterior thalamic radiation (right)	Neurological	25653	2	-0.0379276	0.004106	2.38658	5724
45	Volume of grey matter in Planum Temporale (right)	Neurological	25873	0	-0.0366553	0.00410714	2.38646	6128
144	Weighted-mean FA in tract uncinate fasciculus (right)	Neurological	25514	2	0.0378865	0.00410747	2.38643	5736
116	Volume of grey matter in Planum Polare (left)	Neurological	25868	0	-0.0366238	0.00410879	2.38629	6138
88	Mean L3 in superior longitudinal fasciculus on FA skeleton (right)	Neurological	25336	3	0.0379708	0.00410927	2.38624	5710
111	Volume of grey matter in X Cerebellum (left)	Neurological	25918	-1	0.03666	0.00411153	2.386	6125
31	Mean OD in fornix cres+stria terminalis on FA skeleton (left)	Neurological	25431	-1	0.0379872	0.00411268	2.38588	5704
82	Mean ICVF in posterior thalamic radiation on FA skeleton (left)	Neurological	25373	2	-0.0379462	0.00411385	2.38575	5716
31	Volume of grey matter in Cuneal Cortex (left)	Neurological	25844	0	-0.0366088	0.004115	2.38563	6141
20	Mean MO in anterior limb of internal capsule on FA skeleton (right)	Neurological	25168	-1	0.037889	0.00411469	2.38566	5733
142	Mean L2 in superior fronto-occipital fasciculus on FA skeleton (left)	Neurological	25291	-1	0.0382641	0.00411514	2.38562	5621
88	Volume of grey matter in Crus II Cerebellum (vermis)	Neurological	25904	-1	-0.0366259	0.0041158	2.38555	6135
37	Mean L3 in fornix cres+stria terminalis on FA skeleton (right)	Neurological	25334	3	0.0380404	0.00411614	2.38551	5687
234	Mean ICVF in superior fronto-occipital fasciculus on FA skeleton (left)	Neurological	25387	2	-0.0380936	0.00411659	2.38546	5671
234	Mean L3 in cerebral peduncle on FA skeleton (left)	Neurological	25311	-1	0.0379199	0.00411691	2.38543	5723
116	Mean FA in fornix cres+stria terminalis on FA skeleton (left)	Neurological	25095	2	-0.0378468	0.00411732	2.38539	5745
230	Weighted-mean MO in tract superior thalamic radiation (left)	Neurological	25565	-1	0.0378249	0.00411947	2.38516	5751
149	Mean L2 in external capsule on FA skeleton (left)	Neurological	25281	3	0.0380438	0.00411945	2.38516	5685
82	Mean L3 in anterior limb of internal capsule on FA skeleton (right)	Neurological	25312	3	0.03808	0.00412003	2.3851	5674
82	Mean L2 in uncinate fasciculus on FA skeleton (right)	Neurological	25292	-1	0.03785	0.00412064	2.38504	5743
202	Volume of grey matter in Lateral Occipital Cortex, inferior division (left)	Neurological	25826	-1	0.0365775	0.00412269	2.38482	6149
66	Volume of grey matter in Frontal Operculum Cortex (left)	Neurological	25862	0	-0.0366323	0.00412449	2.38463	6130
163	Mean L3 in posterior limb of internal capsule on FA skeleton (left)	Neurological	25315	3	0.0379322	0.00412432	2.38465	5717
243	Mean L1 in cerebral peduncle on FA skeleton (right)	Neurological	25214	-1	0.0378	0.00412783	2.38428	5756
224	Volume of grey matter in Lateral Occipital Cortex, inferior division (left)	Neurological	25826	-1	-0.0365693	0.00413101	2.38394	6149
50	Weighted-mean OD in tract cingulate gyrus part of cingulum (right)	Neurological	25682	-1	0.0379659	0.00413369	2.38366	5704
148	Volume of grey matter in I-IV Cerebellum (left)	Neurological	25893	0	-0.036598	0.00413521	2.3835	6138
78	Mean L3 in medial lemniscus on FA skeleton (right)	Neurological	25304	-1	0.0379043	0.00413552	2.38347	5722
112	Mean MO in posterior corona radiata on FA skeleton (right)	Neurological	25178	-1	0.037861	0.00413585	2.38343	5735
246	Mean L1 in posterior thalamic radiation on FA skeleton (right)	Neurological	25228	-1	-0.0378825	0.0041375	2.38326	5728
119	Weighted-mean MD in tract anterior thalamic radiation (right)	Neurological	25518	3	0.0379992	0.00414028	2.38297	5692
233	Volume of grey matter in Lingual Gyrus (right)	Neurological	25853	0	-0.0366077	0.00414049	2.38295	6133
64	Mean L2 in inferior cerebellar peduncle on FA skeleton (left)	Neurological	25259	-1	-0.0380353	0.00414095	2.3829	5681
47	Weighted-mean L3 in tract anterior thalamic radiation (left)	Neurological	25625	3	-0.0380074	0.00414207	2.38278	5689
250	Volume of thalamus (left)	Neurological	25011	0	0.0365622	0.00414749	2.38222	6146
130	Mean ICVF in posterior corona radiata on FA skeleton (right)	Neurological	25370	2	0.0379252	0.00414769	2.38219	5712
24	Mean L1 in retrolenticular part of internal capsule on FA skeleton (left)	Neurological	25221	-1	0.0378881	0.00414833	2.38213	5723
74	Volume of grey matter in Crus I Cerebellum (left)	Neurological	25900	0	0.0365811	0.00414948	2.38201	6139
133	Weighted-mean L2 in tract superior thalamic radiation (left)	Neurological	25619	3	0.0379457	0.00415038	2.38191	5705
235	Weighted-mean OD in tract superior thalamic radiation (right)	Neurological	25701	2	-0.0379657	0.00415039	2.38191	5699
159	Volume of grey matter in Parahippocampal Gyrus, anterior division (left)	Neurological	25848	0	0.0365738	0.00415084	2.38186	6141
232	Amount of warping applied to non-linearly align T1 brain image to standard-space	Neurological	25733	NA	0.0367887	0.00415225	2.38172	6069
231	Mean L2 in posterior thalamic radiation on FA skeleton (right)	Neurological	25276	3	-0.0379674	0.00415204	2.38174	5698
222	Mean MD in cingulum hippocampus on FA skeleton (left)	Neurological	25141	-1	-0.037837	0.00415641	2.38128	5736
46	Weighted-mean OD in tract uncinate fasciculus (right)	Neurological	25703	-1	-0.0378499	0.00415671	2.38125	5732
50	Mean OD in cingulum hippocampus on FA skeleton (right)	Neurological	25428	-1	0.037841	0.00415897	2.38101	5734
95	Volume of grey matter in Temporal Fusiform Cortex, anterior division (right)	Neurological	25855	0	-0.0365682	0.00415968	2.38094	6140
37	Weighted-mean L2 in tract superior thalamic radiation (right)	Neurological	25620	3	0.0379492	0.00416011	2.38089	5701
248	Weighted-mean OD in tract inferior longitudinal fasciculus (right)	Neurological	25692	-1	0.0378626	0.00416053	2.38085	5727
172	Mean MD in anterior limb of internal capsule on FA skeleton (left)	Neurological	25121	3	-0.0380758	0.00416063	2.38084	5663
120	Volume of grey matter in Postcentral Gyrus (right)	Neurological	25815	0	0.0365816	0.0041612	2.38078	6135
134	Weighted-mean OD in tract medial lemniscus (left)	Neurological	25694	-1	0.0378379	0.00416208	2.38069	5734
231	Weighted-mean FA in tract acoustic radiation (left)	Neurological	25488	-1	0.0377586	0.00416252	2.38064	5758
215	Mean FA in sagittal stratum on FA skeleton (right)	Neurological	25086	2	0.0378067	0.0041636	2.38053	5743
190	Weighted-mean MO in tract uncinate fasciculus (left)	Neurological	25567	-1	0.0377968	0.00416365	2.38053	5746
126	Weighted-mean L1 in tract forceps minor	Neurological	25580	3	-0.037863	0.00416337	2.38056	5726
129	Mean ISOVF in fornix cres+stria terminalis on FA skeleton (left)	Neurological	25479	-1	-0.0380249	0.00416446	2.38044	5677
226	Mean MD in external capsule on FA skeleton (left)	Neurological	25137	3	0.0380088	0.00416717	2.38016	5681
135	Volume of grey matter in Temporal Pole (left)	Neurological	25796	0	0.0365661	0.00416802	2.38007	6138
209	Weighted-mean FA in tract acoustic radiation (right)	Neurological	25489	-1	-0.0377262	0.00416864	2.38001	5766
49	Mean L3 in inferior cerebellar peduncle on FA skeleton (left)	Neurological	25307	-1	-0.0379737	0.00416892	2.37998	5691
201	Mean MD in cingulum hippocampus on FA skeleton (right)	Neurological	25140	-1	0.0377716	0.00416916	2.37995	5752
64	Volume of grey matter (normalised for head size)	Neurological	25005	-1	0.0364509	0.00417067	2.37979	6176
97	Volume of grey matter in Ventral Striatum (right)	Neurological	25891	0	0.0365013	0.00417051	2.37981	6159
153	Mean L3 in fornix cres+stria terminalis on FA skeleton (right)	Neurological	25334	3	0.0379844	0.00417152	2.37971	5687
82	Mean MD in posterior thalamic radiation on FA skeleton (left)	Neurological	25133	3	0.03792	0.00417268	2.37959	5706
238	Volume of grey matter in Heschl's Gyrus (includes H1 and H2) (left)	Neurological	25870	0	-0.0366051	0.00417397	2.37945	6123
74	Mean L3 in external capsule on FA skeleton (left)	Neurological	25329	3	-0.0379869	0.00417569	2.37927	5685
120	Volume of grey matter in Putamen (left)	Neurological	25882	-1	0.0366118	0.00417631	2.37921	6120
102	Weighted-mean MD in tract anterior thalamic radiation (right)	Neurological	25518	3	0.0379629	0.00417627	2.37921	5692
8	Discrepancy between dMRI brain image and T1 brain image	Neurological	25737	-1	-0.0373285	0.00418005	2.37882	5886
58	Weighted-mean FA in tract anterior thalamic radiation (left)	Neurological	25490	2	0.0378228	0.00418049	2.37877	5733
88	Weighted-mean ISOVF in tract parahippocampal part of cingulum (left)	Neurological	25710	-1	0.0380653	0.004181	2.37872	5660
166	Mean FA in fornix cres+stria terminalis on FA skeleton (right)	Neurological	25094	-1	-0.0378077	0.0041824	2.37857	5737
58	Mean ISOVF in superior cerebellar peduncle on FA skeleton (left)	Neurological	25453	-1	-0.0378259	0.00418399	2.37841	5731
137	Mean L3 in posterior corona radiata on FA skeleton (right)	Neurological	25322	3	-0.037994	0.00418527	2.37828	5680
197	Mean ICVF in posterior corona radiata on FA skeleton (left)	Neurological	25371	2	0.0378643	0.0041852	2.37828	5719
153	Volume of grey matter in Superior Frontal Gyrus (right)	Neurological	25787	0	0.036566	0.00418661	2.37814	6132
214	Mean MD in splenium of corpus callosum on FA skeleton	Neurological	25108	3	0.0377676	0.00418626	2.37817	5748
21	Weighted-mean OD in tract medial lemniscus (right)	Neurological	25695	-1	0.0378396	0.00418679	2.37812	5726
35	Mean ISOVF in genu of corpus callosum on FA skeleton	Neurological	25442	-1	-0.037999	0.00418696	2.3781	5678
59	Weighted-mean MD in tract medial lemniscus (right)	Neurological	25533	-1	0.0377704	0.00419012	2.37777	5746
214	Weighted-mean L1 in tract posterior thalamic radiation (right)	Neurological	25589	3	0.0378615	0.0041913	2.37765	5718
238	Volume of grey matter in Central Opercular Cortex (left)	Neurological	25864	0	-0.036522	0.00419208	2.37757	6145
228	Mean L1 in retrolenticular part of internal capsule on FA skeleton (right)	Neurological	25220	-1	-0.0378804	0.00419235	2.37754	5712
142	Mean L2 in superior fronto-occipital fasciculus on FA skeleton (right)	Neurological	25290	-1	0.0380392	0.00419359	2.37741	5664
49	Mean FA in pontine crossing tract on FA skeleton	Neurological	25057	-1	0.0377956	0.00419451	2.37732	5737
88	Mean L3 in external capsule on FA skeleton (right)	Neurological	25328	3	0.0379398	0.00419604	2.37716	5693
106	Weighted-mean ICVF in tract corticospinal tract (right)	Neurological	25659	2	0.0377233	0.00419787	2.37697	5758
104	Mean ISOVF in fornix cres+stria terminalis on FA skeleton (left)	Neurological	25479	-1	0.0379894	0.00419986	2.37677	5677
196	Mean ISOVF in fornix cres+stria terminalis on FA skeleton (left)	Neurological	25479	-1	-0.0379888	0.00420043	2.37671	5677
49	Volume of grey matter in Parahippocampal Gyrus, posterior division (left)	Neurological	25850	0	0.0365192	0.00420113	2.37663	6143
98	Inverted temporal signal-to-noise ratio in pre-processed rfMRI	Neurological	25743	-1	0.0375849	0.00420275	2.37647	5799
31	Mean FA in fornix on FA skeleton	Neurological	25061	2	-0.0379068	0.00420242	2.3765	5701
223	Mean L1 in anterior corona radiata on FA skeleton (left)	Neurological	25223	3	-0.03784	0.00420297	2.37644	5721
234	Mean L3 in superior longitudinal fasciculus on FA skeleton (right)	Neurological	25336	3	0.0378766	0.00420271	2.37647	5710
36	Mean ICVF in medial lemniscus on FA skeleton (left)	Neurological	25353	-1	0.0378032	0.00420345	2.37639	5732
148	Mean L3 in external capsule on FA skeleton (right)	Neurological	25328	3	0.037932	0.00420386	2.37635	5693
158	Mean OD in corticospinal tract on FA skeleton (left)	Neurological	25399	-1	-0.0378573	0.00420551	2.37618	5715
157	Volume of grey matter in Parahippocampal Gyrus, posterior division (left)	Neurological	25850	0	0.0365144	0.00420619	2.37611	6143
234	Weighted-mean MD in tract superior longitudinal fasciculus (left)	Neurological	25536	3	0.0378621	0.00420738	2.37599	5713
142	Mean OD in superior cerebellar peduncle on FA skeleton (right)	Neurological	25404	-1	-0.0377528	0.00421105	2.37561	5745
58	Mean ISOVF in external capsule on FA skeleton (left)	Neurological	25473	-1	-0.0380207	0.00421211	2.3755	5664
66	Volume of grey matter in Precuneous Cortex (right)	Neurological	25843	0	-0.0365204	0.00421229	2.37548	6139
66	Volume of grey matter in Planum Temporale (left)	Neurological	25872	0	-0.0366159	0.00421236	2.37547	6107
45	Weighted-mean MO in tract posterior thalamic radiation (left)	Neurological	25561	-1	-0.0377852	0.00421495	2.37521	5734
64	Mean L3 in posterior thalamic radiation on FA skeleton (left)	Neurological	25325	3	-0.0379131	0.00421611	2.37509	5695
110	Mean FA in retrolenticular part of internal capsule on FA skeleton (left)	Neurological	25077	2	0.0377895	0.00421725	2.37497	5732
74	Weighted-mean FA in tract superior longitudinal fasciculus (right)	Neurological	25510	2	0.0377892	0.00421749	2.37495	5732
169	Weighted-mean FA in tract superior thalamic radiation (left)	Neurological	25511	2	0.0378146	0.00421854	2.37484	5724
160	Median z-statistic (in group-defined mask) for shapes activation	Neurological	25042	-1	0.0394931	0.00422089	2.3746	5247
214	Weighted-mean ISOVF in tract uncinate fasciculus (right)	Neurological	25730	-1	0.0379731	0.00422291	2.37439	5675
106	Weighted-mean L3 in tract posterior thalamic radiation (left)	Neurological	25642	3	-0.037931	0.00422494	2.37418	5687
104	Weighted-mean OD in tract posterior thalamic radiation (right)	Neurological	25697	-1	-0.0377613	0.00422578	2.37409	5738
116	Mean L1 in posterior corona radiata on FA skeleton (left)	Neurological	25227	3	0.0379548	0.0042278	2.37389	5679
140	Weighted-mean L1 in tract anterior thalamic radiation (right)	Neurological	25572	3	0.0379638	0.00422886	2.37378	5676
6	Weighted-mean FA in tract inferior longitudinal fasciculus (left)	Neurological	25502	2	0.0377723	0.00423122	2.37353	5733
53	Mean OD in corticospinal tract on FA skeleton (left)	Neurological	25399	-1	-0.0378311	0.0042319	2.37346	5715
68	Median z-statistic (in group-defined mask) for faces activation	Neurological	25046	-1	-0.039488	0.00423311	2.37334	5245
34	Weighted-mean MD in tract inferior fronto-occipital fasciculus (left)	Neurological	25527	3	0.0377581	0.00423226	2.37343	5737
125	Mean MD in superior longitudinal fasciculus on FA skeleton (right)	Neurological	25144	3	-0.0379194	0.0042332	2.37333	5688
166	Volume of grey matter in X Cerebellum (left)	Neurological	25918	-1	-0.0365423	0.00423298	2.37335	6125
74	Mean FA in external capsule on FA skeleton (left)	Neurological	25089	2	0.03781	0.0042332	2.37333	5721
80	Mean FA in anterior corona radiata on FA skeleton (right)	Neurological	25078	2	-0.0377797	0.00423372	2.37328	5730
82	Weighted-mean L3 in tract uncinate fasciculus (right)	Neurological	25649	3	0.0377996	0.00423701	2.37294	5723
35	Mean OD in superior corona radiata on FA skeleton (right)	Neurological	25416	-1	0.0378005	0.00423946	2.37269	5722
67	Volume of grey matter in Temporal Pole (right)	Neurological	25797	0	-0.0364881	0.00423979	2.37266	6141
90	Mean L2 in fornix on FA skeleton	Neurological	25253	-1	0.0380663	0.00424057	2.37258	5642
179	Volume of grey matter in Temporal Pole (right)	Neurological	25797	0	0.0364866	0.00424138	2.37249	6141
47	Volume of grey matter in Parahippocampal Gyrus, posterior division (right)	Neurological	25851	-1	0.0364824	0.00424275	2.37235	6142
126	Mean L3 in posterior thalamic radiation on FA skeleton (left)	Neurological	25325	3	-0.0378855	0.00424396	2.37223	5695
226	Weighted-mean L2 in tract uncinate fasciculus (left)	Neurological	25621	3	0.0377031	0.00424481	2.37214	5750
248	Weighted-mean FA in tract inferior fronto-occipital fasciculus (right)	Neurological	25501	2	-0.0376837	0.00424456	2.37217	5756
127	Volume of grey matter in X Cerebellum (left)	Neurological	25918	-1	-0.0365272	0.00424874	2.37174	6125
70	Mean OD in posterior corona radiata on FA skeleton (left)	Neurological	25419	-1	0.0377711	0.00424918	2.37169	5728
30	Mean OD in superior cerebellar peduncle on FA skeleton (left)	Neurological	25405	-1	0.0376581	0.00425058	2.37155	5762
238	Mean L3 in external capsule on FA skeleton (right)	Neurological	25328	3	0.0378859	0.0042503	2.37158	5693
148	Mean OD in superior corona radiata on FA skeleton (right)	Neurological	25416	-1	-0.0377889	0.00425118	2.37149	5722
149	Weighted-mean ICVF in tract middle cerebellar peduncle	Neurological	25666	-1	-0.0376564	0.00425237	2.37137	5762
20	Mean MD in superior corona radiata on FA skeleton (right)	Neurological	25128	3	0.0378405	0.00425249	2.37136	5706
119	Volume of grey matter in Temporal Occipital Fusiform Cortex (right)	Neurological	25859	0	-0.0364835	0.00425715	2.37088	6137
47	Volume of grey matter in Frontal Pole (left)	Neurological	25782	0	0.0364745	0.0042572	2.37088	6140
74	Mean ICVF in superior cerebellar peduncle on FA skeleton (right)	Neurological	25356	-1	-0.0376183	0.00425797	2.3708	5772
166	Mean L1 in middle cerebellar peduncle on FA skeleton	Neurological	25200	-1	0.0376538	0.00425829	2.37076	5761
56	Weighted-mean OD in tract inferior longitudinal fasciculus (right)	Neurological	25692	-1	0.0377651	0.00425861	2.37073	5727
111	Weighted-mean ICVF in tract superior thalamic radiation (right)	Neurological	25674	2	0.0378288	0.00426106	2.37048	5707
229	Mean L3 in fornix cres+stria terminalis on FA skeleton (left)	Neurological	25335	3	0.0378748	0.00426148	2.37044	5693
88	Weighted-mean ICVF in tract anterior thalamic radiation (left)	Neurological	25652	2	-0.0377641	0.004263	2.37028	5726
234	Mean L1 in posterior limb of internal capsule on FA skeleton (right)	Neurological	25218	3	0.0377792	0.00426443	2.37014	5721
223	Weighted-mean FA in tract acoustic radiation (right)	Neurological	25489	-1	0.0376316	0.00426433	2.37015	5766
62	Weighted-mean L1 in tract forceps minor	Neurological	25580	3	-0.0377626	0.00426447	2.37013	5726
49	Mean FA in cingulum cingulate gyrus on FA skeleton (left)	Neurological	25091	2	0.0377165	0.00426451	2.37013	5740
106	Weighted-mean L3 in tract corticospinal tract (right)	Neurological	25632	3	-0.0377323	0.00426515	2.37007	5735
156	Mean L3 in superior fronto-occipital fasciculus on FA skeleton (right)	Neurological	25338	-1	0.0379473	0.0042658	2.37	5670
6	Volume of grey matter in Inferior Temporal Gyrus, temporooccipital part (right)	Neurological	25813	-1	-0.0364215	0.00426622	2.36996	6155
238	Mean L2 in superior longitudinal fasciculus on FA skeleton (right)	Neurological	25288	3	0.0377731	0.00426725	2.36985	5722
169	Weighted-mean L2 in tract corticospinal tract (right)	Neurological	25605	3	-0.0376888	0.00426939	2.36963	5747
119	Mean L2 in anterior corona radiata on FA skeleton (right)	Neurological	25270	3	0.037796	0.00427087	2.36948	5714
31	Weighted-mean L1 in tract anterior thalamic radiation (left)	Neurological	25571	3	0.0378812	0.00427192	2.36938	5688
130	Mean L1 in posterior corona radiata on FA skeleton (left)	Neurological	25227	3	-0.0379114	0.00427171	2.3694	5679
6	Mean L3 in posterior thalamic radiation on FA skeleton (left)	Neurological	25325	3	-0.0378583	0.00427147	2.36942	5695
243	Number of incorrect matches in round	Neurological	399	-1	0.0142988	0.00427234	2.36933	39930
140	Weighted-mean ICVF in tract superior thalamic radiation (right)	Neurological	25674	2	-0.0378167	0.00427336	2.36923	5707
231	Mean ICVF in middle cerebellar peduncle on FA skeleton	Neurological	25344	2	0.0376349	0.00427433	2.36913	5762
231	Weighted-mean L2 in tract inferior longitudinal fasciculus (left)	Neurological	25610	3	-0.0377382	0.00427591	2.36897	5730
179	Volume of grey matter in Temporal Occipital Fusiform Cortex (left)	Neurological	25858	0	0.0364732	0.00427741	2.36882	6134
226	Weighted-mean ISOVF in tract uncinate fasciculus (left)	Neurological	25729	-1	0.0378889	0.00427766	2.36879	5684
120	Mean L2 in cingulum hippocampus on FA skeleton (right)	Neurological	25284	-1	-0.0376366	0.00427919	2.36864	5760
247	Volume of grey matter in Crus I Cerebellum (vermis)	Neurological	25901	-1	0.0364627	0.00427913	2.36864	6137
89	Weighted-mean L1 in tract inferior longitudinal fasciculus (left)	Neurological	25583	3	-0.0376352	0.00428065	2.36849	5760
77	Mean ICVF in cingulum hippocampus on FA skeleton (left)	Neurological	25381	2	0.0376783	0.00428007	2.36855	5747
122	Mean FA in superior corona radiata on FA skeleton (right)	Neurological	25080	2	0.0377372	0.00428027	2.36853	5729
222	Mean MD in sagittal stratum on FA skeleton (left)	Neurological	25135	3	-0.0377229	0.00428151	2.3684	5733
134	Mean OD in tapetum on FA skeleton (left)	Neurological	25439	-1	0.0377657	0.00428489	2.36806	5719
106	Volume of ventricular cerebrospinal fluid (normalised for head size)	Neurological	25003	-1	-0.0366662	0.00428561	2.36799	6067
63	Volume of grey matter in V Cerebellum (left)	Neurological	25895	0	-0.0364507	0.00428545	2.368	6139
142	Volume of white matter (normalised for head size)	Neurological	25007	-1	-0.0364534	0.00428576	2.36797	6138
20	Discrepancy between T2 FLAIR brain image and T1 brain image	Neurological	25736	-1	-0.0372973	0.00428685	2.36786	5863
163	Mean L2 in posterior limb of internal capsule on FA skeleton (left)	Neurological	25267	-1	0.0377185	0.00428933	2.36761	5732
175	Mean FA in inferior cerebellar peduncle on FA skeleton (left)	Neurological	25067	-1	-0.0377978	0.00428923	2.36762	5708
34	Mean L3 in superior corona radiata on FA skeleton (right)	Neurological	25320	3	0.0377673	0.00428998	2.36755	5717
192	Weighted-mean L1 in tract cingulate gyrus part of cingulum (left)	Neurological	25573	3	-0.03774	0.00429094	2.36745	5725
156	Volume of peripheral cortical grey matter (normalised for head size)	Neurological	25001	-1	-0.036382	0.00429248	2.36729	6160
81	Total volume of white matter hyperintensities (from T1 and T2_FLAIR images)	Neurological	25781	-1	0.0376748	0.00429371	2.36717	5744
60	Mean ISOVF in genu of corpus callosum on FA skeleton	Neurological	25442	-1	-0.0378904	0.00429644	2.36689	5678
179	Volume of peripheral cortical grey matter	Neurological	25002	0	0.0364266	0.00429847	2.36669	6143
178	Mean L1 in anterior corona radiata on FA skeleton (left)	Neurological	25223	3	-0.0377457	0.00429855	2.36668	5721
50	Mean MO in middle cerebellar peduncle on FA skeleton	Neurological	25152	-1	-0.037682	0.00429983	2.36655	5740
242	Mean MD in superior corona radiata on FA skeleton (right)	Neurological	25128	3	-0.0377935	0.00430038	2.36649	5706
49	Mean ISOVF in superior fronto-occipital fasciculus on FA skeleton (left)	Neurological	25483	-1	-0.0379332	0.00430052	2.36648	5664
47	Mean MO in anterior limb of internal capsule on FA skeleton (left)	Neurological	25169	-1	-0.037733	0.00430151	2.36638	5724
23	Mean MO in superior corona radiata on FA skeleton (right)	Neurological	25176	-1	-0.0376933	0.00430172	2.36636	5736
96	Mean MD in anterior limb of internal capsule on FA skeleton (right)	Neurological	25120	3	0.0379347	0.00430237	2.36629	5663
195	Volume of grey matter in VIIIb Cerebellum (right)	Neurological	25914	0	0.0364401	0.00430306	2.36622	6137
21	Volume of grey matter in Cingulate Gyrus, posterior division (right)	Neurological	25841	0	-0.0365027	0.00430292	2.36624	6116
155	Volume of grey matter in Supramarginal Gyrus, posterior division (left)	Neurological	25820	-1	-0.0363709	0.00430423	2.3661	6160
47	Volume of grey matter in Parahippocampal Gyrus, anterior division (left)	Neurological	25848	0	0.0364245	0.00430698	2.36583	6141
24	Weighted-mean L1 in tract superior thalamic radiation (right)	Neurological	25593	3	0.0378291	0.00430805	2.36572	5693
149	Volume of grey matter in Middle Frontal Gyrus (right)	Neurological	25789	0	-0.0364383	0.00430807	2.36572	6136
166	Mean MO in uncinate fasciculus on FA skeleton (left)	Neurological	25197	-1	-0.0378684	0.00430869	2.36565	5681
167	Volume of grey matter in VI Cerebellum (left)	Neurological	25897	0	-0.036452	0.00430929	2.36559	6131
25	Weighted-mean MD in tract anterior thalamic radiation (right)	Neurological	25518	3	0.0378294	0.00431116	2.36541	5692
120	Mean ICVF in anterior corona radiata on FA skeleton (right)	Neurological	25366	2	0.0377085	0.00431308	2.36521	5728
157	Mean L2 in fornix on FA skeleton	Neurological	25253	-1	-0.037995	0.00431287	2.36523	5642
205	Mean ISOVF in retrolenticular part of internal capsule on FA skeleton (right)	Neurological	25460	-1	-0.0377674	0.00431362	2.36516	5710
164	Weighted-mean ICVF in tract superior longitudinal fasciculus (right)	Neurological	25672	2	-0.0377242	0.00431391	2.36513	5723
136	Weighted-mean FA in tract cingulate gyrus part of cingulum (left)	Neurological	25492	2	-0.0376805	0.00431488	2.36503	5736
106	Volume of grey matter in Cuneal Cortex (right)	Neurological	25845	0	0.0364228	0.00431509	2.36501	6139
141	Mean ISOVF in sagittal stratum on FA skeleton (left)	Neurological	25471	-1	0.0377049	0.00431681	2.36484	5728
100	Volume of grey matter in Inferior Frontal Gyrus, pars triangularis (right)	Neurological	25791	-1	-0.03644	0.00431891	2.36463	6132
104	Weighted-mean MO in tract superior longitudinal fasciculus (right)	Neurological	25564	-1	0.0376148	0.00432178	2.36434	5754
80	Mean L3 in superior corona radiata on FA skeleton (right)	Neurological	25320	3	0.0377348	0.00432332	2.36418	5717
169	Weighted-mean L2 in tract medial lemniscus (left)	Neurological	25613	-1	-0.0376711	0.00432457	2.36406	5736
106	Weighted-mean L2 in tract posterior thalamic radiation (left)	Neurological	25615	3	-0.0378446	0.00432626	2.36389	5683
122	Mean L2 in anterior corona radiata on FA skeleton (left)	Neurological	25271	3	-0.0377946	0.00432651	2.36386	5698
167	Volume of grey matter in Central Opercular Cortex (left)	Neurological	25864	0	-0.0363939	0.00432697	2.36382	6145
49	Mean FA in cerebral peduncle on FA skeleton (left)	Neurological	25071	-1	0.0375898	0.00432736	2.36378	5760
9	Mean L1 in superior fronto-occipital fasciculus on FA skeleton (right)	Neurological	25242	-1	-0.0377669	0.00432768	2.36375	5706
192	Volume of peripheral cortical grey matter (normalised for head size)	Neurological	25001	-1	-0.0363456	0.00433128	2.36338	6160
66	Volume of putamen (left)	Neurological	25015	0	-0.0364326	0.00433319	2.36319	6130
234	Mean L3 in superior longitudinal fasciculus on FA skeleton (left)	Neurological	25337	3	0.0377082	0.00433372	2.36314	5722
58	Weighted-mean ISOVF in tract superior thalamic radiation (right)	Neurological	25728	3	-0.0378004	0.00433413	2.3631	5694
40	Weighted-mean L2 in tract anterior thalamic radiation (right)	Neurological	25599	3	-0.0378163	0.00433486	2.36302	5689
77	Median T2star in thalamus (right)	Neurological	25027	-1	-0.0379526	0.00433559	2.36295	5648
227	Mean ISOVF in anterior limb of internal capsule on FA skeleton (right)	Neurological	25456	-1	-0.0378652	0.00433599	2.36291	5674
57	Mean L2 in cingulum hippocampus on FA skeleton (right)	Neurological	25284	-1	0.0375804	0.0043371	2.3628	5760
203	Mean ICVF in tapetum on FA skeleton (right)	Neurological	25390	2	-0.0377701	0.00433807	2.3627	5702
6	Mean ICVF in sagittal stratum on FA skeleton (left)	Neurological	25375	2	0.0376371	0.00433938	2.36257	5742
129	Mean MD in tapetum on FA skeleton (right)	Neurological	25150	3	-0.0378455	0.0043391	2.3626	5679
238	Mean ISOVF in fornix on FA skeleton	Neurological	25445	-1	0.0376587	0.00434071	2.36244	5735
6	Mean L1 in posterior corona radiata on FA skeleton (left)	Neurological	25227	3	-0.0378439	0.00434077	2.36243	5679
120	Weighted-mean L2 in tract acoustic radiation (left)	Neurological	25596	-1	-0.0376873	0.00434178	2.36233	5726
72	Weighted-mean ICVF in tract superior longitudinal fasciculus (left)	Neurological	25671	2	0.0376626	0.00434347	2.36216	5733
49	Discrepancy between T1 brain image and standard-space brain template (linearly-aligned)	Neurological	25731	-1	-0.0364994	0.00434456	2.36205	6104
137	Mean ISOVF in uncinate fasciculus on FA skeleton (right)	Neurological	25484	-1	-0.0377833	0.00434498	2.36201	5696
49	Weighted-mean L3 in tract anterior thalamic radiation (right)	Neurological	25626	3	-0.0378363	0.00434513	2.362	5680
243	Mean L2 in superior longitudinal fasciculus on FA skeleton (left)	Neurological	25289	3	0.0376955	0.00434687	2.36182	5722
119	Volume of grey matter in Parahippocampal Gyrus, anterior division (right)	Neurological	25849	0	-0.0363585	0.00434908	2.3616	6150
209	Weighted-mean L3 in tract inferior longitudinal fasciculus (left)	Neurological	25637	3	0.03768	0.00434936	2.36157	5726
206	Volume of grey matter in Central Opercular Cortex (right)	Neurological	25865	0	0.0363954	0.00435077	2.36143	6137
82	Weighted-mean L3 in tract cingulate gyrus part of cingulum (left)	Neurological	25627	3	0.0376341	0.00435267	2.36124	5739
121	Mean L1 in cerebral peduncle on FA skeleton (left)	Neurological	25215	-1	-0.0375946	0.00435292	2.36122	5751
234	Weighted-mean L3 in tract anterior thalamic radiation (right)	Neurological	25626	3	0.0378266	0.00435517	2.361	5680
216	Mean MO in anterior limb of internal capsule on FA skeleton (left)	Neurological	25169	-1	-0.0376814	0.00435468	2.36104	5724
93	Mean L2 in corticospinal tract on FA skeleton (left)	Neurological	25255	1	-0.0377769	0.00435499	2.36101	5695
239	Weighted-mean L2 in tract superior thalamic radiation (right)	Neurological	25620	3	-0.0377563	0.00435577	2.36093	5701
190	Mean ISOVF in tapetum on FA skeleton (left)	Neurological	25487	-1	-0.0379057	0.00435616	2.3609	5656
175	90th percentile of BOLD effect (in group-defined mask) for faces activation	Neurological	25763	-1	0.0395796	0.00435844	2.36067	5187
197	Weighted-mean L1 in tract parahippocampal part of cingulum (right)	Neurological	25576	-1	-0.0377276	0.00436149	2.36037	5708
59	Weighted-mean L3 in tract inferior longitudinal fasciculus (left)	Neurological	25637	3	0.0376669	0.00436291	2.36022	5726
111	Weighted-mean MD in tract anterior thalamic radiation (left)	Neurological	25517	3	-0.0378144	0.00436428	2.36009	5681
245	Volume of grey matter in Planum Polare (right)	Neurological	25869	0	-0.0363883	0.00436479	2.36004	6135
58	Weighted-mean L2 in tract posterior thalamic radiation (left)	Neurological	25615	3	-0.037807	0.00436506	2.36001	5683
47	Mean L1 in anterior limb of internal capsule on FA skeleton (left)	Neurological	25217	3	-0.0377776	0.00436805	2.35971	5691
63	Mean L3 in fornix on FA skeleton	Neurological	25301	-1	0.0379644	0.00436846	2.35967	5635
148	Volume of grey matter in Temporal Fusiform Cortex, posterior division (right)	Neurological	25857	0	-0.0363456	0.00436929	2.35959	6148
54	Weighted-mean MD in tract superior thalamic radiation (right)	Neurological	25539	3	0.0377499	0.00437264	2.35926	5698
6	Weighted-mean MD in tract parahippocampal part of cingulum (left)	Neurological	25521	-1	-0.0378756	0.00437343	2.35918	5660
222	Mean ICVF in cingulum cingulate gyrus on FA skeleton (left)	Neurological	25379	2	0.0376196	0.00437456	2.35907	5737
201	Volume of grey matter in Frontal Medial Cortex (left)	Neurological	25830	-1	-0.0363882	0.00437446	2.35908	6132
20	Mean FA in superior fronto-occipital fasciculus on FA skeleton (right)	Neurological	25098	-1	-0.0377086	0.0043744	2.35908	5710
173	Volume of grey matter in Cingulate Gyrus, posterior division (left)	Neurological	25840	0	0.0364019	0.00437563	2.35896	6127
137	Mean MD in superior longitudinal fasciculus on FA skeleton (right)	Neurological	25144	3	-0.0377794	0.00437647	2.35888	5688
134	Mean OD in corticospinal tract on FA skeleton (right)	Neurological	25398	-1	0.0376127	0.00437837	2.35869	5738
163	Weighted-mean L1 in tract medial lemniscus (right)	Neurological	25587	-1	0.0375368	0.00437917	2.35861	5761
50	Mean OD in cingulum cingulate gyrus on FA skeleton (right)	Neurological	25426	-1	0.0377233	0.00437972	2.35855	5704
216	Weighted-mean L2 in tract cingulate gyrus part of cingulum (left)	Neurological	25600	3	-0.0376107	0.00438038	2.35849	5738
110	Mean MO in fornix cres+stria terminalis on FA skeleton (right)	Neurological	25190	-1	0.0377079	0.00438192	2.35834	5708
192	Mean ISOVF in genu of corpus callosum on FA skeleton	Neurological	25442	-1	0.0378073	0.00438201	2.35833	5678
58	Volume of hippocampus (right)	Neurological	25020	0	0.0364619	0.00438165	2.35836	6105
119	Volume of grey matter in VI Cerebellum (vermis)	Neurological	25898	0	-0.0363796	0.00438367	2.35816	6132
216	Weighted-mean L1 in tract anterior thalamic radiation (right)	Neurological	25572	3	-0.0378091	0.00438703	2.35783	5676
238	Mean L1 in posterior corona radiata on FA skeleton (right)	Neurological	25226	3	0.0377868	0.00438947	2.35759	5682
49	Weighted-mean ICVF in tract superior thalamic radiation (left)	Neurological	25673	2	0.0376308	0.00439366	2.35717	5728
74	Mean ISOVF in external capsule on FA skeleton (right)	Neurological	25472	-1	-0.0378529	0.00439355	2.35718	5661
166	Mean ISOVF in fornix cres+stria terminalis on FA skeleton (left)	Neurological	25479	-1	0.037799	0.00439412	2.35713	5677
216	Volume of grey matter in Paracingulate Gyrus (left)	Neurological	25836	0	0.0363429	0.0043978	2.35676	6140
49	Weighted-mean ICVF in tract cingulate gyrus part of cingulum (right)	Neurological	25655	2	0.037604	0.00439773	2.35677	5735
137	Weighted-mean L1 in tract anterior thalamic radiation (left)	Neurological	25571	3	-0.0377585	0.00439819	2.35673	5688
113	Weighted-mean L3 in tract middle cerebellar peduncle	Neurological	25639	-1	0.0377073	0.00439982	2.35657	5703
54	Mean MD in superior corona radiata on FA skeleton (right)	Neurological	25128	3	0.037696	0.00440128	2.35642	5706
106	Volume of grey matter in Heschl's Gyrus (includes H1 and H2) (right)	Neurological	25871	0	0.0364075	0.0044017	2.35638	6117
81	Weighted-mean L1 in tract forceps minor	Neurological	25580	3	0.0376295	0.00440197	2.35635	5726
149	Volume of putamen (left)	Neurological	25015	0	-0.0363676	0.00440307	2.35624	6130
163	Weighted-mean MD in tract forceps minor	Neurological	25526	3	0.0376376	0.00440375	2.35618	5723
157	Weighted-mean L3 in tract anterior thalamic radiation (right)	Neurological	25626	3	-0.0377787	0.00440485	2.35607	5680
31	Mean FA in superior longitudinal fasciculus on FA skeleton (left)	Neurological	25097	2	-0.0376007	0.00440802	2.35576	5733
212	Volume of grey matter in Supracalcarine Cortex (right)	Neurological	25875	0	-0.0363541	0.00441138	2.35543	6132
88	Mean ICVF in anterior limb of internal capsule on FA skeleton (left)	Neurological	25361	2	-0.0376459	0.00441236	2.35533	5718
86	Volume of grey matter in Occipital Pole (left)	Neurological	25876	0	-0.0363429	0.00441384	2.35518	6135
166	Volume of grey matter in Supramarginal Gyrus, posterior division (left)	Neurological	25820	-1	-0.0362672	0.00441591	2.35498	6160
163	Weighted-mean ICVF in tract superior longitudinal fasciculus (left)	Neurological	25671	2	-0.0375924	0.0044168	2.35489	5733
120	Mean L2 in cerebral peduncle on FA skeleton (left)	Neurological	25263	-1	-0.0375823	0.00441709	2.35486	5736
57	Volume of hippocampus (right)	Neurological	25020	0	-0.036428	0.00441821	2.35475	6105
21	Mean L1 in uncinate fasciculus on FA skeleton (right)	Neurological	25244	-1	-0.0375091	0.00441846	2.35473	5758
208	Median z-statistic (in group-defined mask) for faces activation	Neurological	25046	-1	0.0392973	0.00442135	2.35444	5245
82	Mean OD in cerebral peduncle on FA skeleton (right)	Neurological	25406	-1	0.0376018	0.00442414	2.35417	5728
237	Volume of grey matter in Occipital Pole (left)	Neurological	25876	0	0.0363313	0.00442646	2.35394	6135
104	Mean L2 in anterior corona radiata on FA skeleton (left)	Neurological	25271	3	0.0376972	0.00442767	2.35382	5698
243	Weighted-mean ISOVF in tract inferior longitudinal fasciculus (left)	Neurological	25718	3	0.0376704	0.00442811	2.35378	5706
136	Weighted-mean OD in tract acoustic radiation (left)	Neurological	25677	-1	0.0375436	0.00443025	2.35357	5744
111	Volume of grey matter in Frontal Orbital Cortex (right)	Neurological	25847	0	0.0363137	0.00443275	2.35333	6139
144	Volume of grey matter in Hippocampus (right)	Neurological	25887	0	0.0363487	0.00443334	2.35327	6127
106	Volume of grey matter in VIIIa Cerebellum (vermis)	Neurological	25910	0	0.0362652	0.00443736	2.35288	6154
160	Volumetric scaling from T1 head image to standard space	Neurological	25000	-1	0.0362214	0.00443709	2.3529	6169
31	Weighted-mean FA in tract anterior thalamic radiation (right)	Neurological	25491	2	-0.0375764	0.00443711	2.3529	5732
61	Volume of grey matter in Crus I Cerebellum (left)	Neurological	25900	0	-0.0363104	0.00443638	2.35297	6139
197	Mean L1 in cingulum hippocampus on FA skeleton (right)	Neurological	25236	-1	-0.0375213	0.00444349	2.35228	5747
49	Weighted-mean L2 in tract posterior thalamic radiation (left)	Neurological	25615	3	-0.0377314	0.00444405	2.35222	5683
34	Weighted-mean L2 in tract inferior longitudinal fasciculus (left)	Neurological	25610	3	0.0375761	0.0044443	2.3522	5730
133	Mean L2 in superior fronto-occipital fasciculus on FA skeleton (left)	Neurological	25291	-1	0.0379373	0.00444566	2.35206	5621
172	Total volume of white matter hyperintensities (from T1 and T2_FLAIR images)	Neurological	25781	-1	-0.0375271	0.00444768	2.35187	5744
141	Volume of white matter	Neurological	25008	0	-0.0362558	0.00444764	2.35187	6154
71	Mean L3 in superior corona radiata on FA skeleton (left)	Neurological	25321	3	-0.0376378	0.00444858	2.35178	5710
222	Mean MD in posterior corona radiata on FA skeleton (right)	Neurological	25130	3	-0.0377362	0.00444945	2.35169	5680
88	Mean FA in superior longitudinal fasciculus on FA skeleton (right)	Neurological	25096	2	-0.0375847	0.00444911	2.35173	5726
179	90th percentile of z-statistic (in group-defined amygdala activation mask) for faces-shapes contrast	Neurological	25768	-1	0.0392695	0.00444936	2.3517	5245
82	Mean L3 in tapetum on FA skeleton (left)	Neurological	25343	-1	0.037683	0.00444963	2.35168	5696
37	Weighted-mean L2 in tract forceps minor	Neurological	25607	3	0.0375813	0.00445271	2.35138	5726
238	Volume of grey matter in X Cerebellum (vermis)	Neurological	25919	-1	-0.0363127	0.00445324	2.35132	6133
61	Volume of grey matter in Crus I Cerebellum (right)	Neurological	25902	0	-0.0363184	0.00445353	2.3513	6131
204	Mean ISOVF in medial lemniscus on FA skeleton (right)	Neurological	25448	1	0.0376858	0.00445368	2.35128	5694
166	Mean L3 in fornix cres+stria terminalis on FA skeleton (left)	Neurological	25335	3	0.0376874	0.00445544	2.35111	5693
215	Mean FA in posterior thalamic radiation on FA skeleton (left)	Neurological	25085	2	0.0376241	0.00445604	2.35105	5712
163	Mean L2 in superior fronto-occipital fasciculus on FA skeleton (left)	Neurological	25291	-1	0.0379253	0.00445824	2.35084	5621
56	Volume of brain, grey+white matter	Neurological	25010	0	-0.0362638	0.00446148	2.35052	6147
172	Volume of grey matter in Lateral Occipital Cortex, superior division (left)	Neurological	25824	0	0.0362449	0.00446286	2.35039	6153
80	Mean MO in body of corpus callosum on FA skeleton	Neurological	25155	-1	-0.0377866	0.00446294	2.35038	5661
156	Mean ICVF in tapetum on FA skeleton (right)	Neurological	25390	2	-0.0376482	0.00446548	2.35013	5702
175	Mean ISOVF in uncinate fasciculus on FA skeleton (left)	Neurological	25485	-1	0.037736	0.00446724	2.34996	5675
126	Mean ICVF in inferior cerebellar peduncle on FA skeleton (right)	Neurological	25354	2	-0.037507	0.00446902	2.34979	5744
66	Volume of pallidum (right)	Neurological	25018	0	-0.0363397	0.00446911	2.34978	6119
103	Mean FA in cerebral peduncle on FA skeleton (left)	Neurological	25071	-1	-0.0374533	0.00447066	2.34963	5760
113	Mean MD in superior longitudinal fasciculus on FA skeleton (right)	Neurological	25144	3	0.0376892	0.00447104	2.34959	5688
107	Mean MO in inferior cerebellar peduncle on FA skeleton (right)	Neurological	25162	-1	-0.0376687	0.00447176	2.34952	5694
47	Mean L3 in superior fronto-occipital fasciculus on FA skeleton (right)	Neurological	25338	-1	-0.0377475	0.00447263	2.34944	5670
179	Volume of thalamus (right)	Neurological	25012	0	0.0362887	0.00447309	2.34939	6135
35	Volume of grey matter in Brain-Stem	Neurological	25892	-1	0.0363089	0.00447371	2.34933	6128
222	Weighted-mean MD in tract posterior thalamic radiation (left)	Neurological	25534	3	-0.0376559	0.00447481	2.34923	5697
248	Weighted-mean FA in tract posterior thalamic radiation (left)	Neurological	25507	2	-0.0375409	0.0044747	2.34924	5732
119	Volume of grey matter in Occipital Pole (right)	Neurological	25877	0	-0.0362618	0.0044767	2.34904	6143
234	Weighted-mean L1 in tract uncinate fasciculus (left)	Neurological	25594	3	0.0374436	0.00447757	2.34896	5761
114	Mean ICVF in superior corona radiata on FA skeleton (left)	Neurological	25369	2	-0.0375777	0.00447738	2.34898	5720
78	Mean L2 in corticospinal tract on FA skeleton (left)	Neurological	25255	1	0.0376548	0.00448302	2.34843	5695
172	Mean ICVF in anterior corona radiata on FA skeleton (right)	Neurological	25366	2	0.0375464	0.0044828	2.34845	5728
58	Mean FA in body of corpus callosum on FA skeleton	Neurological	25059	2	0.0375964	0.00448543	2.3482	5712
106	Mean FA in medial lemniscus on FA skeleton (right)	Neurological	25064	-1	0.0375006	0.00448627	2.34811	5741
172	Inverted signal-to-noise ratio in T1	Neurological	25734	-1	-0.0363912	0.00448777	2.34797	6096
158	Mean MO in corticospinal tract on FA skeleton (left)	Neurological	25159	-1	0.0375957	0.00448975	2.34778	5711
67	Volume of grey matter in Crus I Cerebellum (vermis)	Neurological	25901	-1	-0.0362676	0.00448989	2.34776	6137
129	Weighted-mean L3 in tract uncinate fasciculus (left)	Neurological	25648	3	-0.0374805	0.00449033	2.34772	5746
86	Mean ISOVF in superior longitudinal fasciculus on FA skeleton (left)	Neurological	25481	3	0.0376636	0.00449117	2.34764	5690
124	Mean MO in posterior corona radiata on FA skeleton (left)	Neurological	25179	-1	0.0375256	0.00449094	2.34766	5732
240	Mean ICVF in superior fronto-occipital fasciculus on FA skeleton (left)	Neurological	25387	2	0.0377263	0.00449157	2.3476	5671
59	Weighted-mean ISOVF in tract medial lemniscus (right)	Neurological	25722	-1	0.0375134	0.0044935	2.34742	5735
104	Weighted-mean OD in tract superior thalamic radiation (right)	Neurological	25701	2	-0.0376311	0.0044941	2.34736	5699
129	Median T2star in pallidum (left)	Neurological	25032	-1	0.0377979	0.00449343	2.34742	5649
203	Mean FA in uncinate fasciculus on FA skeleton (right)	Neurological	25100	-1	-0.0374771	0.00449399	2.34737	5746
38	Weighted-mean L1 in tract anterior thalamic radiation (left)	Neurological	25571	3	0.0376691	0.00449236	2.34753	5688
216	Median BOLD effect (in group-defined mask) for faces-shapes contrast	Neurological	25048	-1	0.0391321	0.00449443	2.34733	5270
2	Weighted-mean OD in tract inferior longitudinal fasciculus (right)	Neurological	25692	-1	-0.0375362	0.00449716	2.34706	5727
31	Weighted-mean MD in tract superior longitudinal fasciculus (right)	Neurological	25537	3	0.0376046	0.00449775	2.347	5706
122	Mean L3 in superior longitudinal fasciculus on FA skeleton (right)	Neurological	25336	3	-0.0375806	0.0045093	2.34589	5710
66	Volume of grey matter in Subcallosal Cortex (left)	Neurological	25834	0	-0.0362498	0.00450951	2.34587	6137
156	Mean L1 in fornix on FA skeleton	Neurological	25205	-1	0.0376712	0.00450773	2.34604	5683
153	Volume of grey matter in Insular Cortex (right)	Neurological	25785	0	0.0362096	0.00450836	2.34598	6151
102	Mean MO in anterior limb of internal capsule on FA skeleton (right)	Neurological	25168	-1	0.0375048	0.00450971	2.34585	5733
222	Median BOLD effect (in group-defined mask) for faces-shapes contrast	Neurological	25048	-1	0.0391174	0.00450948	2.34587	5270
141	Mean OD in body of corpus callosum on FA skeleton	Neurological	25395	-1	0.0375058	0.0045087	2.34595	5733
202	Mean MO in body of corpus callosum on FA skeleton	Neurological	25155	-1	0.0377447	0.00450741	2.34607	5661
139	Volume of thalamus (right)	Neurological	25012	0	-0.0362545	0.00451093	2.34573	6135
165	Mean L2 in fornix cres+stria terminalis on FA skeleton (right)	Neurological	25286	3	-0.0376172	0.00451248	2.34558	5698
45	Mean ISOVF in retrolenticular part of internal capsule on FA skeleton (left)	Neurological	25461	-1	-0.0375485	0.00451206	2.34562	5719
120	Weighted-mean L2 in tract inferior fronto-occipital fasciculus (left)	Neurological	25608	3	-0.037509	0.00451227	2.34561	5731
31	Mean OD in sagittal stratum on FA skeleton (right)	Neurological	25422	-1	0.0375242	0.00451344	2.34549	5726
166	Mean ICVF in inferior cerebellar peduncle on FA skeleton (right)	Neurological	25354	2	-0.0374647	0.00451426	2.34541	5744
58	Volume of grey matter in Occipital Fusiform Gyrus (right)	Neurological	25861	0	0.0361971	0.00451568	2.34528	6153
87	Mean L3 in external capsule on FA skeleton (left)	Neurological	25329	3	-0.0376543	0.0045188	2.34498	5685
182	Mean FA in corticospinal tract on FA skeleton (left)	Neurological	25063	-1	0.0374439	0.00451907	2.34495	5749
92	Mean MO in cingulum cingulate gyrus on FA skeleton (left)	Neurological	25187	-1	-0.0375243	0.00452044	2.34482	5724
39	Mean FA in medial lemniscus on FA skeleton (left)	Neurological	25065	-1	-0.037474	0.00452174	2.34469	5739
142	Mean MD in superior corona radiata on FA skeleton (right)	Neurological	25128	3	0.0375813	0.00452267	2.34461	5706
223	Mean FA in external capsule on FA skeleton (left)	Neurological	25089	2	0.0375311	0.0045237	2.34451	5721
234	Mean L2 in anterior corona radiata on FA skeleton (right)	Neurological	25270	3	0.0375504	0.00452765	2.34413	5714
18	Weighted-mean L1 in tract inferior fronto-occipital fasciculus (left)	Neurological	25581	3	-0.0374032	0.00452792	2.3441	5759
250	Volume of grey matter in Temporal Pole (right)	Neurological	25797	0	0.0362208	0.0045286	2.34404	6141
242	Weighted-mean L2 in tract posterior thalamic radiation (left)	Neurological	25615	3	-0.0376503	0.00453015	2.34389	5683
86	Weighted-mean L1 in tract posterior thalamic radiation (right)	Neurological	25589	3	0.0375349	0.00453018	2.34388	5718
149	Weighted-mean MD in tract forceps minor	Neurological	25526	3	0.0375186	0.00453009	2.34389	5723
82	Mean FA in fornix cres+stria terminalis on FA skeleton (right)	Neurological	25094	-1	-0.0374721	0.00453083	2.34382	5737
119	Volume of grey matter in V Cerebellum (left)	Neurological	25895	0	-0.0362247	0.00453087	2.34382	6139
88	Inverted temporal signal-to-noise ratio in pre-processed tfMRI	Neurological	25745	-1	0.0391901	0.00453046	2.34386	5245
254	Weighted-mean ICVF in tract forceps major	Neurological	25660	2	0.0374432	0.00453027	2.34388	5746
126	Volume of grey matter in X Cerebellum (left)	Neurological	25918	-1	-0.0362656	0.00453136	2.34377	6125
111	Mean L3 in anterior limb of internal capsule on FA skeleton (left)	Neurological	25313	3	-0.0377015	0.00453219	2.34369	5667
82	Volume of grey matter (normalised for head size)	Neurological	25005	-1	-0.0361143	0.00453282	2.34363	6176
47	Mean ICVF in anterior limb of internal capsule on FA skeleton (left)	Neurological	25361	2	0.03753	0.00453538	2.34339	5718
119	Volume of putamen (left)	Neurological	25015	0	-0.0362451	0.00453775	2.34316	6130
37	Weighted-mean ICVF in tract forceps minor	Neurological	25661	2	-0.0374769	0.00453968	2.34297	5733
239	Mean ISOVF in anterior corona radiata on FA skeleton (left)	Neurological	25463	3	-0.0375389	0.00453997	2.34295	5714
222	Mean MD in posterior limb of internal capsule on FA skeleton (left)	Neurological	25123	-1	-0.0375781	0.00454022	2.34292	5702
93	Weighted-mean FA in tract middle cerebellar peduncle	Neurological	25504	-1	0.0374834	0.00454328	2.34263	5730
125	Weighted-mean L2 in tract posterior thalamic radiation (left)	Neurological	25615	3	-0.037638	0.00454326	2.34263	5683
192	Number of incorrect matches in round	Neurological	399	-1	0.0142008	0.00454348	2.34261	39930
226	Mean L1 in anterior limb of internal capsule on FA skeleton (left)	Neurological	25217	3	0.0376097	0.0045453	2.34244	5691
83	Mean MD in posterior corona radiata on FA skeleton (left)	Neurological	25131	3	-0.0376008	0.00454776	2.3422	5693
104	Mean OD in superior cerebellar peduncle on FA skeleton (left)	Neurological	25405	-1	-0.0373738	0.0045491	2.34207	5762
151	Weighted-mean FA in tract inferior fronto-occipital fasciculus (right)	Neurological	25501	2	0.0373931	0.00454931	2.34205	5756
238	Mean MO in retrolenticular part of internal capsule on FA skeleton (left)	Neurological	25173	-1	-0.0375398	0.00455317	2.34169	5710
20	Mean L2 in fornix on FA skeleton	Neurological	25253	-1	0.0377659	0.00455247	2.34175	5642
111	Mean L3 in superior fronto-occipital fasciculus on FA skeleton (left)	Neurological	25339	-1	-0.0377455	0.00455287	2.34171	5648
159	Weighted-mean MO in tract posterior thalamic radiation (left)	Neurological	25561	-1	0.037462	0.00455223	2.34178	5734
62	Mean MO in medial lemniscus on FA skeleton (left)	Neurological	25161	-1	-0.0375248	0.00455516	2.3415	5714
93	Mean L2 in external capsule on FA skeleton (left)	Neurological	25281	3	-0.0376185	0.00455714	2.34131	5685
92	Weighted-mean FA in tract parahippocampal part of cingulum (left)	Neurological	25494	-1	-0.0376985	0.00455682	2.34134	5661
127	Weighted-mean FA in tract middle cerebellar peduncle	Neurological	25504	-1	-0.0374707	0.00455702	2.34132	5730
88	Weighted-mean MO in tract cingulate gyrus part of cingulum (right)	Neurological	25547	-1	-0.0374928	0.0045578	2.34124	5723
42	Inverted temporal signal-to-noise ratio in pre-processed rfMRI	Neurological	25743	-1	-0.037244	0.00456042	2.341	5799
6	Weighted-mean L3 in tract posterior thalamic radiation (left)	Neurological	25642	3	-0.0376088	0.00456049	2.34099	5687
175	Weighted-mean MD in tract posterior thalamic radiation (left)	Neurological	25534	3	0.0375753	0.00456098	2.34094	5697
122	Mean L3 in posterior corona radiata on FA skeleton (right)	Neurological	25322	3	-0.0376288	0.00456392	2.34066	5680
201	Mean MD in retrolenticular part of internal capsule on FA skeleton (right)	Neurological	25124	3	0.0375825	0.0045639	2.34066	5694
74	Volume of grey matter in Heschl's Gyrus (includes H1 and H2) (right)	Neurological	25871	0	0.0362568	0.00456763	2.34031	6117
140	Weighted-mean ICVF in tract inferior longitudinal fasciculus (right)	Neurological	25665	2	-0.0374345	0.00456791	2.34028	5738
72	Volume of grey matter in Insular Cortex (left)	Neurological	25784	0	0.0361818	0.00456895	2.34018	6142
52	Weighted-mean OD in tract forceps minor	Neurological	25688	-1	0.037443	0.00456926	2.34015	5735
111	Mean ICVF in superior cerebellar peduncle on FA skeleton (left)	Neurological	25357	-1	0.0373255	0.00456992	2.34009	5771
127	Weighted-mean ISOVF in tract forceps major	Neurological	25714	-1	-0.0375486	0.00457206	2.33989	5702
28	Mean FA in splenium of corpus callosum on FA skeleton	Neurological	25060	2	0.0374285	0.00457439	2.33967	5738
238	Volume of grey matter in Inferior Frontal Gyrus, pars opercularis (left)	Neurological	25792	-1	-0.0362234	0.00457527	2.33958	6126
3	Volume of grey matter in Hippocampus (right)	Neurological	25887	0	-0.0362201	0.00457561	2.33955	6127
49	Volume of grey matter in VI Cerebellum (left)	Neurological	25897	0	0.0362066	0.00457752	2.33937	6131
80	Mean MD in external capsule on FA skeleton (left)	Neurological	25137	3	0.0376124	0.00457801	2.33932	5681
116	Weighted-mean MD in tract forceps minor	Neurological	25526	3	0.0374742	0.00457797	2.33933	5723
50	Mean OD in body of corpus callosum on FA skeleton	Neurological	25395	-1	0.037441	0.0045786	2.33927	5733
225	Mean MD in superior fronto-occipital fasciculus on FA skeleton (right)	Neurological	25146	-1	-0.0376656	0.00458144	2.339	5664
156	Mean MD in anterior corona radiata on FA skeleton (right)	Neurological	25126	3	0.0375168	0.00458163	2.33898	5709
104	Volume of amygdala (right)	Neurological	25022	-1	0.0361674	0.00458184	2.33896	6143
96	Weighted-mean ISOVF in tract inferior longitudinal fasciculus (right)	Neurological	25719	3	0.037506	0.00458258	2.33889	5712
82	Mean ISOVF in body of corpus callosum on FA skeleton	Neurological	25443	-1	0.0375066	0.00458548	2.33862	5711
166	Mean MD in fornix on FA skeleton	Neurological	25109	-1	0.0377207	0.00458669	2.3385	5646
40	Mean ICVF in posterior corona radiata on FA skeleton (left)	Neurological	25371	2	0.0374791	0.00458691	2.33848	5719
173	Weighted-mean MD in tract forceps minor	Neurological	25526	3	-0.0374656	0.00458731	2.33844	5723
139	Volume of grey matter in Hippocampus (right)	Neurological	25887	0	-0.0362086	0.00458857	2.33832	6127
52	Volume of grey matter in Lingual Gyrus (right)	Neurological	25853	0	-0.036191	0.00458845	2.33833	6133
205	Mean MO in anterior limb of internal capsule on FA skeleton (left)	Neurological	25169	-1	-0.0374603	0.00458957	2.33823	5724
203	Weighted-mean FA in tract inferior fronto-occipital fasciculus (left)	Neurological	25500	2	-0.0373719	0.00458992	2.3382	5751
110	Weighted-mean MO in tract posterior thalamic radiation (left)	Neurological	25561	-1	0.0374279	0.00458924	2.33826	5734
89	Mean L2 in body of corpus callosum on FA skeleton	Neurological	25251	3	-0.0375221	0.00459005	2.33818	5705
172	Mean MD in posterior corona radiata on FA skeleton (right)	Neurological	25130	3	-0.0376049	0.00458969	2.33822	5680
195	Volume of grey matter in Temporal Occipital Fusiform Cortex (left)	Neurological	25858	0	0.0361859	0.00459085	2.33811	6134
190	Weighted-mean OD in tract medial lemniscus (right)	Neurological	25695	-1	-0.0374522	0.00459118	2.33808	5726
74	Weighted-mean ISOVF in tract superior thalamic radiation (right)	Neurological	25728	3	-0.0375567	0.00459185	2.33801	5694
49	Mean L2 in superior cerebellar peduncle on FA skeleton (left)	Neurological	25261	-1	-0.0374155	0.00459207	2.33799	5737
172	Mean ICVF in superior corona radiata on FA skeleton (left)	Neurological	25369	2	0.0374682	0.00459517	2.3377	5720
153	Weighted-mean ISOVF in tract posterior thalamic radiation (right)	Neurological	25724	-1	0.037598	0.00459719	2.33751	5680
140	Mean L3 in superior corona radiata on FA skeleton (right)	Neurological	25320	3	0.0374741	0.00459949	2.33729	5717
25	Volume of ventricular cerebrospinal fluid	Neurological	25004	-1	0.0363857	0.00460029	2.33721	6064
82	Mean L2 in uncinate fasciculus on FA skeleton (left)	Neurological	25293	-1	0.0374146	0.00460016	2.33723	5735
4	Volume of grey matter in Cingulate Gyrus, posterior division (right)	Neurological	25841	0	-0.0362287	0.00460251	2.337	6116
39	Volume of thalamus (left)	Neurological	25011	0	-0.0361398	0.00460292	2.33697	6146
47	Mean ISOVF in fornix on FA skeleton	Neurological	25445	-1	-0.0374108	0.00460437	2.33683	5735
125	Volume of putamen (left)	Neurological	25015	0	-0.0361853	0.00460483	2.33679	6130
30	Mean L3 in medial lemniscus on FA skeleton (right)	Neurological	25304	-1	-0.0374512	0.00460663	2.33662	5722
192	Median T2star in caudate (left)	Neurological	25028	-1	-0.0376519	0.0046071	2.33657	5661
210	Weighted-mean ISOVF in tract middle cerebellar peduncle	Neurological	25720	-1	0.0374344	0.00461423	2.3359	5725
181	Volume of white matter (normalised for head size)	Neurological	25007	-1	-0.0361518	0.00461599	2.33574	6138
74	Volume of grey matter in Lateral Occipital Cortex, superior division (left)	Neurological	25824	0	0.0361064	0.00461749	2.33559	6153
58	Mean ISOVF in posterior corona radiata on FA skeleton (left)	Neurological	25467	3	-0.0374884	0.00461967	2.33539	5707
82	Weighted-mean ICVF in tract posterior thalamic radiation (left)	Neurological	25669	2	-0.0373987	0.00462108	2.33526	5734
6	Mean L2 in retrolenticular part of internal capsule on FA skeleton (left)	Neurological	25269	3	-0.0374824	0.00462261	2.33511	5708
91	Mean L2 in superior fronto-occipital fasciculus on FA skeleton (left)	Neurological	25291	-1	0.0377692	0.00462488	2.3349	5621
40	Mean ISOVF in superior fronto-occipital fasciculus on FA skeleton (right)	Neurological	25482	-1	-0.0375196	0.00462871	2.33454	5695
31	Weighted-mean FA in tract posterior thalamic radiation (left)	Neurological	25507	2	-0.0373974	0.00462968	2.33445	5732
96	Weighted-mean ISOVF in tract inferior longitudinal fasciculus (left)	Neurological	25718	3	0.0374826	0.00462953	2.33446	5706
125	Weighted-mean L2 in tract anterior thalamic radiation (right)	Neurological	25599	3	-0.0375377	0.00463045	2.33438	5689
139	Volume of white matter	Neurological	25008	0	-0.0360916	0.00463102	2.33432	6154
148	Mean OD in superior cerebellar peduncle on FA skeleton (right)	Neurological	25404	-1	-0.0373537	0.00463122	2.3343	5745
163	Weighted-mean FA in tract superior longitudinal fasciculus (left)	Neurological	25509	2	-0.0374265	0.0046336	2.33408	5722
248	Volume of grey matter in Planum Temporale (left)	Neurological	25872	0	-0.0362274	0.00463414	2.33403	6107
242	Weighted-mean L3 in tract posterior thalamic radiation (right)	Neurological	25643	3	-0.0374877	0.00463476	2.33397	5703
107	Weighted-mean MD in tract uncinate fasciculus (right)	Neurological	25541	3	-0.0373793	0.00463528	2.33392	5736
191	90th percentile of BOLD effect (in group-defined mask) for faces-shapes contrast	Neurological	25765	-1	0.0391139	0.00463677	2.33378	5238
149	Volume of grey matter in Inferior Frontal Gyrus, pars opercularis (left)	Neurological	25792	-1	-0.0361676	0.00463821	2.33365	6126
153	Mean FA in inferior cerebellar peduncle on FA skeleton (left)	Neurological	25067	-1	0.0374679	0.00463847	2.33363	5708
158	Mean FA in corticospinal tract on FA skeleton (right)	Neurological	25062	-1	0.0373046	0.00463888	2.33359	5758
136	Weighted-mean MO in tract inferior fronto-occipital fasciculus (right)	Neurological	25555	-1	-0.0373108	0.00463916	2.33356	5756
129	Mean FA in corticospinal tract on FA skeleton (left)	Neurological	25063	-1	0.0373322	0.00464056	2.33343	5749
201	Weighted-mean L2 in tract cingulate gyrus part of cingulum (left)	Neurological	25600	3	0.0373682	0.00464025	2.33346	5738
189	Weighted-mean MD in tract medial lemniscus (right)	Neurological	25533	-1	-0.0373411	0.00464147	2.33334	5746
221	Volume of brain, grey+white matter	Neurological	25010	0	0.0361006	0.00464417	2.33309	6147
133	Mean ISOVF in anterior corona radiata on FA skeleton (left)	Neurological	25463	3	0.0374427	0.00464453	2.33306	5714
67	Mean rfMRI head motion, averaged across space and time points	Neurological	25741	-1	0.0372025	0.0046483	2.33271	5787
106	Mean FA in pontine crossing tract on FA skeleton	Neurological	25057	-1	0.0373625	0.00465014	2.33253	5737
88	Mean OD in cingulum cingulate gyrus on FA skeleton (right)	Neurological	25426	-1	0.0374698	0.00465077	2.33248	5704
47	Volume of grey matter in VIIIa Cerebellum (left)	Neurological	25909	0	0.0361088	0.00465145	2.33241	6142
122	Weighted-mean FA in tract cingulate gyrus part of cingulum (right)	Neurological	25493	2	0.0373607	0.00465217	2.33234	5737
92	Weighted-mean L3 in tract medial lemniscus (right)	Neurological	25641	-1	0.0373914	0.0046542	2.33215	5727
182	Volume of grey matter in Temporal Pole (left)	Neurological	25796	0	0.0361178	0.00465471	2.33211	6138
21	Weighted-mean MD in tract medial lemniscus (right)	Neurological	25533	-1	0.0373278	0.00465613	2.33197	5746
180	Mean L3 in posterior thalamic radiation on FA skeleton (right)	Neurological	25324	3	-0.0375244	0.00465595	2.33199	5686
229	Mean L3 in external capsule on FA skeleton (left)	Neurological	25329	3	0.0375242	0.00465976	2.33164	5685
229	Mean L2 in superior longitudinal fasciculus on FA skeleton (left)	Neurological	25289	3	0.0374028	0.00465971	2.33164	5722
25	Volume of amygdala (left)	Neurological	25021	-1	0.0360461	0.00465955	2.33166	6161
242	Mean ISOVF in posterior corona radiata on FA skeleton (right)	Neurological	25466	3	-0.0374579	0.00466386	2.33125	5704
122	Mean ICVF in cingulum cingulate gyrus on FA skeleton (right)	Neurological	25378	2	0.0373633	0.00466723	2.33094	5732
234	Volume of grey matter in Central Opercular Cortex (left)	Neurological	25864	0	-0.0360828	0.00467116	2.33058	6145
103	Volume of grey matter in Parahippocampal Gyrus, posterior division (right)	Neurological	25851	-1	-0.0360918	0.00467093	2.3306	6142
120	Weighted-mean L1 in tract uncinate fasciculus (left)	Neurological	25594	3	-0.0372669	0.00466975	2.33071	5761
201	Mean L3 in external capsule on FA skeleton (right)	Neurological	25328	3	0.037488	0.00467059	2.33063	5693
40	Weighted-mean L2 in tract inferior fronto-occipital fasciculus (right)	Neurological	25609	3	-0.0373703	0.00467397	2.33031	5728
192	Median T2star in caudate (right)	Neurological	25029	-1	-0.0376498	0.00467853	2.32989	5642
92	Weighted-mean L2 in tract medial lemniscus (right)	Neurological	25614	-1	0.0373502	0.00467816	2.32992	5733
81	Mean MD in posterior thalamic radiation on FA skeleton (right)	Neurological	25132	3	0.0374805	0.00467889	2.32986	5693
105	Mean L1 in anterior limb of internal capsule on FA skeleton (right)	Neurological	25216	-1	-0.037431	0.00467911	2.32984	5708
106	Mean OD in anterior limb of internal capsule on FA skeleton (left)	Neurological	25409	-1	-0.0373834	0.00468106	2.32966	5722
124	Volume of grey matter in Lingual Gyrus (right)	Neurological	25853	0	0.0361094	0.00468111	2.32965	6133
149	Mean MD in anterior corona radiata on FA skeleton (left)	Neurological	25127	3	0.0374135	0.00468397	2.32939	5712
172	Mean L1 in middle cerebellar peduncle on FA skeleton	Neurological	25200	-1	-0.0372519	0.00468644	2.32916	5761
93	Mean L1 in genu of corpus callosum on FA skeleton	Neurological	25202	3	-0.037336	0.00468671	2.32913	5735
141	Volume of hippocampus (right)	Neurological	25020	0	-0.0361851	0.00468908	2.32891	6105
92	Volume of thalamus (left)	Neurological	25011	0	-0.036064	0.00468938	2.32888	6146
92	Volume of grey matter in Central Opercular Cortex (left)	Neurological	25864	0	-0.0360663	0.00469006	2.32882	6145
88	Mean FA in sagittal stratum on FA skeleton (left)	Neurological	25087	2	-0.0373033	0.00469046	2.32878	5744
49	Mean MD in posterior limb of internal capsule on FA skeleton (left)	Neurological	25123	-1	-0.03744	0.00469095	2.32874	5702
125	Mean MD in posterior thalamic radiation on FA skeleton (right)	Neurological	25132	3	-0.037469	0.00469162	2.32868	5693
226	Weighted-mean L3 in tract anterior thalamic radiation (right)	Neurological	25626	3	0.0375104	0.00469311	2.32854	5680
50	Volume of grey matter in Angular Gyrus (right)	Neurological	25823	-1	-0.0360738	0.00469489	2.32837	6141
141	Volume of grey matter in Ventral Striatum (left)	Neurological	25890	0	-0.0360647	0.00469525	2.32834	6144
201	Volume of grey matter in Superior Temporal Gyrus, anterior division (left)	Neurological	25798	0	-0.0360392	0.00469764	2.32812	6152
106	Mean L2 in superior corona radiata on FA skeleton (left)	Neurological	25273	3	-0.0374009	0.00469798	2.32809	5712
91	Mean OD in cingulum hippocampus on FA skeleton (left)	Neurological	25429	-1	0.0373673	0.00469894	2.328	5722
140	Weighted-mean L1 in tract superior longitudinal fasciculus (right)	Neurological	25591	3	0.0373965	0.00470285	2.32764	5712
166	Mean L3 in fornix cres+stria terminalis on FA skeleton (right)	Neurological	25334	3	0.0374757	0.00470598	2.32735	5687
248	Mean MO in posterior thalamic radiation on FA skeleton (right)	Neurological	25180	-1	-0.0374058	0.00470708	2.32725	5708
135	Volume of grey matter in Amygdala (left)	Neurological	25888	0	0.0361163	0.00470698	2.32726	6123
7	Weighted-mean MD in tract superior thalamic radiation (right)	Neurological	25539	3	0.0374374	0.0047084	2.32713	5698
59	Mean L1 in superior cerebellar peduncle on FA skeleton (left)	Neurological	25213	-1	0.0371929	0.00470899	2.32707	5773
155	Weighted-mean L3 in tract inferior longitudinal fasciculus (left)	Neurological	25637	3	0.0373424	0.0047121	2.32679	5726
247	Weighted-mean OD in tract posterior thalamic radiation (right)	Neurological	25697	-1	0.0373027	0.00471285	2.32672	5738
250	Mean MO in cingulum hippocampus on FA skeleton (right)	Neurological	25188	-1	0.0374267	0.00471293	2.32671	5700
49	Weighted-mean MO in tract cingulate gyrus part of cingulum (left)	Neurological	25546	-1	0.0373974	0.00471277	2.32672	5709
222	Mean L1 in sagittal stratum on FA skeleton (left)	Neurological	25231	3	-0.0372568	0.00471337	2.32667	5752
63	Volume of grey matter in VIIb Cerebellum (vermis)	Neurological	25907	0	-0.0360402	0.00471681	2.32635	6146
155	Mean MO in anterior limb of internal capsule on FA skeleton (right)	Neurological	25168	-1	0.0373148	0.00471745	2.32629	5733
67	Volume of grey matter in Occipital Fusiform Gyrus (left)	Neurological	25860	0	-0.0360478	0.00472154	2.32592	6142
250	Mean MO in sagittal stratum on FA skeleton (left)	Neurological	25183	-1	0.0373265	0.00472265	2.32581	5728
106	Weighted-mean ICVF in tract superior longitudinal fasciculus (left)	Neurological	25671	2	0.0373086	0.00472437	2.32566	5733
35	Volume of grey matter in Ventral Striatum (left)	Neurological	25890	0	0.0360388	0.00472512	2.32559	6144
71	Volume of grey matter in Lingual Gyrus (left)	Neurological	25852	0	-0.036073	0.00472635	2.32547	6132
31	Median z-statistic (in group-defined amygdala activation mask) for faces-shapes contrast	Neurological	25054	-1	-0.0390595	0.00472609	2.3255	5230
122	Weighted-mean ISOVF in tract posterior thalamic radiation (left)	Neurological	25723	-1	-0.0374972	0.00472614	2.32549	5675
80	Volume of grey matter in Pallidum (left)	Neurological	25884	-1	0.0362167	0.00472782	2.32534	6083
239	Volume of grey matter in Temporal Fusiform Cortex, posterior division (left)	Neurological	25856	0	0.0360509	0.00472817	2.32531	6139
34	Weighted-mean L1 in tract parahippocampal part of cingulum (left)	Neurological	25575	-1	0.0374485	0.0047289	2.32524	5689
250	Volume of grey matter in VIIIa Cerebellum (left)	Neurological	25909	0	0.0360412	0.00472917	2.32522	6142
82	Mean FA in uncinate fasciculus on FA skeleton (right)	Neurological	25100	-1	-0.0372612	0.00473019	2.32512	5746
105	Fluid intelligence score	Neurological	20016	-1	0.0151034	0.00473089	2.32506	34979
223	Mean MD in external capsule on FA skeleton (right)	Neurological	25136	3	-0.0375082	0.00473227	2.32493	5670
238	Mean L2 in cerebral peduncle on FA skeleton (left)	Neurological	25263	-1	0.0372906	0.00473367	2.3248	5736
116	Mean ICVF in uncinate fasciculus on FA skeleton (left)	Neurological	25389	2	-0.0372418	0.00473377	2.32479	5751
52	Volume of grey matter in Frontal Pole (right)	Neurological	25783	0	-0.0360252	0.00473757	2.32444	6145
234	Weighted-mean FA in tract anterior thalamic radiation (left)	Neurological	25490	2	-0.0372965	0.00473794	2.32441	5733
224	Volume of grey matter	Neurological	25006	0	-0.0360098	0.00474181	2.32406	6149
194	Weighted-mean ISOVF in tract forceps minor	Neurological	25715	-1	-0.0373245	0.00474308	2.32394	5723
72	Mean L3 in cerebral peduncle on FA skeleton (right)	Neurological	25310	-1	-0.0372642	0.00474506	2.32376	5741
157	Mean L3 in fornix on FA skeleton	Neurological	25301	-1	-0.0376126	0.00474544	2.32372	5635
66	Volume of white matter	Neurological	25008	0	-0.0359919	0.00474561	2.32371	6154
26	Mean L2 in posterior thalamic radiation on FA skeleton (right)	Neurological	25276	3	0.0374027	0.00474705	2.32358	5698
66	Volume of putamen (right)	Neurological	25016	0	-0.0360696	0.00474736	2.32355	6127
223	Weighted-mean L2 in tract uncinate fasciculus (left)	Neurological	25621	3	-0.0372332	0.00474704	2.32358	5750
233	Mean MO in fornix cres+stria terminalis on FA skeleton (left)	Neurological	25191	-1	-0.0373467	0.00474739	2.32354	5715
238	Mean MD in tapetum on FA skeleton (right)	Neurological	25150	3	0.0374652	0.00474704	2.32358	5679
231	Weighted-mean ICVF in tract anterior thalamic radiation (left)	Neurological	25652	2	0.0373092	0.00474923	2.32338	5726
246	Weighted-mean L1 in tract inferior fronto-occipital fasciculus (left)	Neurological	25581	3	-0.0372009	0.00475071	2.32324	5759
82	Mean L3 in superior longitudinal fasciculus on FA skeleton (left)	Neurological	25337	3	0.037319	0.00475289	2.32304	5722
31	Mean L3 in superior longitudinal fasciculus on FA skeleton (right)	Neurological	25336	3	0.0373575	0.00475367	2.32297	5710
88	Mean L3 in anterior limb of internal capsule on FA skeleton (left)	Neurological	25313	3	0.0374981	0.00475453	2.32289	5667
139	Volume of pallidum (right)	Neurological	25018	0	-0.0360845	0.00475739	2.32263	6119
10	Volume of accumbens (left)	Neurological	25023	0	0.0360439	0.00476358	2.32207	6131
234	Weighted-mean FA in tract superior longitudinal fasciculus (left)	Neurological	25509	2	-0.037306	0.00476753	2.32171	5722
235	Mean MD in uncinate fasciculus on FA skeleton (right)	Neurological	25148	-1	0.0372466	0.0047685	2.32162	5740
211	Mean L2 in pontine crossing tract on FA skeleton	Neurological	25249	1	0.0372646	0.00477015	2.32147	5734
58	Mean MD in posterior corona radiata on FA skeleton (left)	Neurological	25131	3	-0.0373967	0.00477213	2.32129	5693
74	Mean L1 in genu of corpus callosum on FA skeleton	Neurological	25202	3	-0.0372591	0.0047727	2.32124	5735
84	Weighted-mean MD in tract anterior thalamic radiation (left)	Neurological	25517	3	-0.0374351	0.00477333	2.32118	5681
21	Volume of putamen (right)	Neurological	25016	0	-0.0360471	0.00477356	2.32116	6127
229	Mean L2 in sagittal stratum on FA skeleton (left)	Neurological	25279	3	0.0372461	0.00477633	2.32091	5738
88	Weighted-mean L1 in tract anterior thalamic radiation (right)	Neurological	25572	3	0.0374469	0.00477865	2.32069	5676
192	Mean MO in anterior limb of internal capsule on FA skeleton (right)	Neurological	25168	-1	0.037259	0.00478014	2.32056	5733
200	Weighted-mean ISOVF in tract corticospinal tract (right)	Neurological	25713	-1	-0.0372973	0.00478099	2.32048	5721
192	Mean ICVF in superior fronto-occipital fasciculus on FA skeleton (right)	Neurological	25386	2	-0.0374473	0.00478189	2.3204	5675
120	Volume of grey matter in Angular Gyrus (right)	Neurological	25823	-1	0.0359983	0.00478252	2.32034	6141
242	Mean ISOVF in cingulum hippocampus on FA skeleton (right)	Neurological	25476	-1	-0.037367	0.0047834	2.32026	5699
188	Mean MO in pontine crossing tract on FA skeleton	Neurological	25153	-1	-0.0371238	0.00478322	2.32028	5774
137	Weighted-mean MD in tract superior longitudinal fasciculus (left)	Neurological	25536	3	-0.0373201	0.00478469	2.32015	5713
150	Mean MO in superior corona radiata on FA skeleton (right)	Neurological	25176	-1	-0.0372453	0.0047846	2.32015	5736
155	Weighted-mean L3 in tract posterior thalamic radiation (left)	Neurological	25642	3	0.0374056	0.00478436	2.32018	5687
130	Mean FA in anterior corona radiata on FA skeleton (right)	Neurological	25078	2	0.037265	0.00478432	2.32018	5730
140	Weighted-mean ICVF in tract anterior thalamic radiation (left)	Neurological	25652	2	-0.0372749	0.00478789	2.31986	5726
155	Mean MO in anterior corona radiata on FA skeleton (left)	Neurological	25175	-1	-0.0371683	0.00479117	2.31956	5758
242	Mean ICVF in superior fronto-occipital fasciculus on FA skeleton (left)	Neurological	25387	2	0.0374525	0.00479093	2.31958	5671
150	Weighted-mean ISOVF in tract superior thalamic radiation (left)	Neurological	25727	3	-0.037304	0.00479179	2.3195	5716
233	Mean L1 in fornix cres+stria terminalis on FA skeleton (left)	Neurological	25239	-1	-0.0373236	0.00479179	2.3195	5710
107	Weighted-mean L3 in tract uncinate fasciculus (right)	Neurological	25649	3	-0.0372802	0.00479293	2.3194	5723
124	Volume of grey matter in Insular Cortex (right)	Neurological	25785	0	0.0359596	0.0047935	2.31935	6151
31	Volume of grey matter in Precentral Gyrus (right)	Neurological	25795	0	-0.035971	0.00479394	2.31931	6147
118	Volume of grey matter in Central Opercular Cortex (right)	Neurological	25865	0	0.0359997	0.00479454	2.31925	6137
50	Volume of grey matter in Precentral Gyrus (right)	Neurological	25795	0	-0.0359672	0.00479834	2.31891	6147
149	Weighted-mean L3 in tract superior thalamic radiation (left)	Neurological	25646	3	0.0373469	0.00479876	2.31887	5701
135	Volume of grey matter in Frontal Orbital Cortex (right)	Neurological	25847	0	0.0359892	0.00480006	2.31875	6139
37	Weighted-mean FA in tract posterior thalamic radiation (right)	Neurological	25508	2	-0.0372355	0.00480301	2.31849	5734
243	Mean L3 in posterior thalamic radiation on FA skeleton (left)	Neurological	25325	3	0.0373631	0.00480264	2.31852	5695
80	Weighted-mean L1 in tract middle cerebellar peduncle	Neurological	25585	-1	0.0371358	0.00480244	2.31854	5765
87	Volume of grey matter in Temporal Pole (left)	Neurological	25796	0	0.0359883	0.00480454	2.31835	6138
58	Mean L3 in cingulum cingulate gyrus on FA skeleton (right)	Neurological	25330	3	-0.0371933	0.00480677	2.31815	5746
82	Weighted-mean L3 in tract parahippocampal part of cingulum (left)	Neurological	25629	-1	0.0375101	0.00480809	2.31803	5649
201	Weighted-mean MD in tract acoustic radiation (left)	Neurological	25515	-1	0.0372536	0.00480836	2.318	5727
70	Weighted-mean MO in tract uncinate fasciculus (right)	Neurological	25568	-1	0.0372573	0.00480786	2.31805	5726
37	Mean L3 in body of corpus callosum on FA skeleton	Neurological	25299	3	0.037305	0.00480911	2.31794	5711
40	Mean OD in inferior cerebellar peduncle on FA skeleton (right)	Neurological	25402	-1	-0.0372855	0.00480912	2.31793	5717
86	Weighted-mean L1 in tract posterior thalamic radiation (left)	Neurological	25588	3	0.0372543	0.00481123	2.31774	5726
82	Weighted-mean MD in tract uncinate fasciculus (right)	Neurological	25541	3	0.037222	0.00481098	2.31777	5736
205	Weighted-mean MD in tract superior thalamic radiation (left)	Neurological	25538	3	-0.0373492	0.00481098	2.31777	5697
212	Mean ISOVF in superior longitudinal fasciculus on FA skeleton (right)	Neurological	25480	3	0.0373233	0.00481067	2.31779	5705
37	Mean MO in inferior cerebellar peduncle on FA skeleton (left)	Neurological	25163	-1	-0.0373751	0.00481138	2.31773	5689
179	Volume of grey matter in Frontal Orbital Cortex (left)	Neurological	25846	0	0.0359824	0.00481148	2.31772	6138
31	Volume of grey matter in Postcentral Gyrus (right)	Neurological	25815	0	-0.0359903	0.00481254	2.31763	6135
238	Weighted-mean L1 in tract superior longitudinal fasciculus (left)	Neurological	25590	3	0.0373173	0.00481376	2.31752	5706
81	Mean MD in external capsule on FA skeleton (left)	Neurological	25137	3	0.0373971	0.00481618	2.3173	5681
40	Weighted-mean L2 in tract superior longitudinal fasciculus (left)	Neurological	25617	3	-0.0372825	0.00481612	2.3173	5716
239	Volume of grey matter in Subcallosal Cortex (left)	Neurological	25834	0	0.0359795	0.00481831	2.31711	6137
153	Volume of grey matter in Parahippocampal Gyrus, anterior division (right)	Neurological	25849	0	0.0359416	0.00481813	2.31712	6150
88	Mean MO in posterior thalamic radiation on FA skeleton (left)	Neurological	25181	-1	-0.0374385	0.00481788	2.31714	5668
23	Mean ISOVF in anterior limb of internal capsule on FA skeleton (right)	Neurological	25456	-1	-0.0374175	0.00481921	2.31702	5674
46	Weighted-mean MO in tract uncinate fasciculus (right)	Neurological	25568	-1	0.037246	0.0048207	2.31689	5726
184	Mean tfMRI head motion, averaged across space and time points	Neurological	25742	-1	-0.0390188	0.00482212	2.31676	5217
105	Weighted-mean FA in tract middle cerebellar peduncle	Neurological	25504	-1	0.0372311	0.00482282	2.3167	5730
182	Mean OD in superior cerebellar peduncle on FA skeleton (left)	Neurological	25405	-1	-0.0371272	0.00482326	2.31666	5762
204	Weighted-mean MD in tract uncinate fasciculus (left)	Neurological	25540	3	-0.0371586	0.0048316	2.31591	5750
239	Volume of brain stem + 4th ventricle	Neurological	25025	0	0.0359727	0.00483319	2.31577	6135
153	Mean MO in tapetum on FA skeleton (left)	Neurological	25199	-1	0.037441	0.00483379	2.31571	5663
37	Weighted-mean OD in tract anterior thalamic radiation (right)	Neurological	25680	-1	-0.0372229	0.00483583	2.31553	5729
221	Volume of grey matter in Supramarginal Gyrus, posterior division (right)	Neurological	25821	-1	0.035963	0.00483777	2.31535	6137
241	Mean ICVF in cerebral peduncle on FA skeleton (right)	Neurological	25358	-1	0.0371305	0.00483791	2.31534	5757
122	Mean L3 in splenium of corpus callosum on FA skeleton	Neurological	25300	3	-0.03726	0.00483807	2.31533	5717
231	Weighted-mean MD in tract posterior thalamic radiation (left)	Neurological	25534	3	-0.0373234	0.00484028	2.31513	5697
234	Weighted-mean FA in tract superior longitudinal fasciculus (right)	Neurological	25510	2	-0.0372089	0.00484073	2.31509	5732
74	Mean L2 in external capsule on FA skeleton (right)	Neurological	25280	3	-0.0373592	0.0048406	2.3151	5686
17	Mean L2 in genu of corpus callosum on FA skeleton	Neurological	25250	3	-0.0373603	0.0048431	2.31488	5685
224	Weighted-mean L3 in tract posterior thalamic radiation (right)	Neurological	25643	3	0.0373008	0.00484363	2.31483	5703
150	Mean L1 in posterior corona radiata on FA skeleton (right)	Neurological	25226	3	-0.0373689	0.00484453	2.31475	5682
206	Volume of grey matter in Crus I Cerebellum (left)	Neurological	25900	0	0.0359498	0.00484646	2.31458	6139
242	Mean L1 in body of corpus callosum on FA skeleton	Neurological	25203	-1	-0.0372228	0.00484709	2.31452	5726
81	Mean ICVF in external capsule on FA skeleton (right)	Neurological	25376	2	-0.0372541	0.00484846	2.3144	5716
21	Weighted-mean L1 in tract inferior longitudinal fasciculus (right)	Neurological	25584	3	-0.0371425	0.00485	2.31426	5750
88	Weighted-mean L3 in tract posterior thalamic radiation (right)	Neurological	25643	3	0.0372927	0.00485284	2.314	5703
106	Mean FA in superior corona radiata on FA skeleton (right)	Neurological	25080	2	0.0372077	0.00485327	2.31397	5729
37	Mean ICVF in tapetum on FA skeleton (left)	Neurological	25391	2	-0.0372071	0.00485388	2.31391	5729
172	Mean L3 in uncinate fasciculus on FA skeleton (left)	Neurological	25341	-1	-0.0371931	0.00485513	2.3138	5733
199	Mean MD in superior corona radiata on FA skeleton (right)	Neurological	25128	3	-0.0372807	0.00485535	2.31378	5706
234	Volume of grey matter in Crus I Cerebellum (left)	Neurological	25900	0	-0.0359426	0.00485499	2.31381	6139
85	Mean OD in superior longitudinal fasciculus on FA skeleton (right)	Neurological	25432	-1	0.0371555	0.00485732	2.3136	5744
229	Mean ICVF in inferior cerebellar peduncle on FA skeleton (left)	Neurological	25355	2	0.0371452	0.00485807	2.31354	5747
172	Volume of grey matter in V Cerebellum (left)	Neurological	25895	0	0.0359396	0.00485852	2.3135	6139
59	Total volume of white matter hyperintensities (from T1 and T2_FLAIR images)	Neurological	25781	-1	0.0371536	0.00485953	2.31341	5744
122	Mean MD in fornix cres+stria terminalis on FA skeleton (left)	Neurological	25143	-1	-0.0373045	0.0048618	2.3132	5697
34	Weighted-mean L3 in tract inferior longitudinal fasciculus (left)	Neurological	25637	3	0.0372096	0.00486217	2.31317	5726
106	Mean FA in external capsule on FA skeleton (left)	Neurological	25089	2	0.0372242	0.0048641	2.313	5721
59	Mean L3 in cingulum hippocampus on FA skeleton (left)	Neurological	25333	-1	0.037195	0.00486411	2.313	5730
88	Weighted-mean ICVF in tract uncinate fasciculus (right)	Neurological	25676	2	-0.0371283	0.00486634	2.3128	5750
209	Volume of grey matter in Occipital Pole (right)	Neurological	25877	0	-0.035919	0.00486909	2.31255	6143
58	Mean L2 in inferior cerebellar peduncle on FA skeleton (right)	Neurological	25258	-1	-0.0373179	0.00486897	2.31256	5691
142	Volume of grey matter in Frontal Medial Cortex (left)	Neurological	25830	-1	-0.0359515	0.00486876	2.31258	6132
161	Mean ICVF in medial lemniscus on FA skeleton (left)	Neurological	25353	-1	0.0371806	0.00487313	2.31219	5732
223	Weighted-mean L2 in tract superior thalamic radiation (right)	Neurological	25620	3	-0.037281	0.00487379	2.31213	5701
37	Mean L2 in body of corpus callosum on FA skeleton	Neurological	25251	3	0.0372666	0.00487528	2.312	5705
245	Mean MO in corticospinal tract on FA skeleton (right)	Neurological	25158	-1	-0.0371828	0.00487803	2.31176	5730
177	Volume of accumbens (left)	Neurological	25023	0	0.0359421	0.0048834	2.31128	6131
60	Volume of grey matter in VI Cerebellum (left)	Neurological	25897	0	0.0359413	0.00488431	2.3112	6131
31	Weighted-mean MD in tract superior longitudinal fasciculus (left)	Neurological	25536	3	0.0372326	0.00488432	2.3112	5713
113	Mean tfMRI head motion, averaged across space and time points	Neurological	25742	-1	0.0389583	0.00488823	2.31085	5217
102	Mean L1 in posterior corona radiata on FA skeleton (right)	Neurological	25226	3	0.0373294	0.00488961	2.31073	5682
129	Mean FA in external capsule on FA skeleton (left)	Neurological	25089	2	0.0372005	0.00489135	2.31057	5721
31	Median BOLD effect (in group-defined mask) for shapes activation	Neurological	25040	-1	0.0389735	0.00489205	2.31051	5212
20	Volume of grey matter in Crus II Cerebellum (left)	Neurological	25903	0	-0.0359667	0.0048925	2.31047	6120
34	Weighted-mean FA in tract inferior longitudinal fasciculus (left)	Neurological	25502	2	-0.03716	0.00489314	2.31041	5733
59	Mean L1 in external capsule on FA skeleton (left)	Neurological	25233	-1	0.0372963	0.00489371	2.31036	5691
192	Weighted-mean FA in tract middle cerebellar peduncle	Neurological	25504	-1	0.0371691	0.00489383	2.31035	5730
124	Volume of grey matter in Superior Temporal Gyrus, posterior division (left)	Neurological	25800	0	0.0359463	0.00489588	2.31017	6126
106	Mean ICVF in posterior limb of internal capsule on FA skeleton (right)	Neurological	25362	2	0.0371823	0.00489739	2.31004	5725
248	Weighted-mean OD in tract anterior thalamic radiation (right)	Neurological	25680	-1	0.0371687	0.00489808	2.30997	5729
172	Weighted-mean L2 in tract cingulate gyrus part of cingulum (left)	Neurological	25600	3	-0.0371379	0.00489998	2.30981	5738
90	Mean ISOVF in cerebral peduncle on FA skeleton (left)	Neurological	25455	-1	0.0372266	0.00490251	2.30958	5710
221	Volume of grey matter in Occipital Pole (left)	Neurological	25876	0	0.0359136	0.00490341	2.3095	6135
96	Mean L1 in anterior limb of internal capsule on FA skeleton (left)	Neurological	25217	3	0.037287	0.00490444	2.30941	5691
89	Mean L1 in cerebral peduncle on FA skeleton (right)	Neurological	25214	-1	-0.0370754	0.00490501	2.30936	5756
213	Mean L3 in anterior limb of internal capsule on FA skeleton (left)	Neurological	25313	3	-0.0373621	0.00490872	2.30903	5667
86	Weighted-mean ISOVF in tract superior longitudinal fasciculus (left)	Neurological	25725	3	0.0373261	0.00490858	2.30904	5678
52	Volume of peripheral cortical grey matter	Neurological	25002	0	-0.0358856	0.00490888	2.30902	6143
124	Mean L1 in posterior corona radiata on FA skeleton (left)	Neurological	25227	3	0.03732	0.00491176	2.30876	5679
163	Weighted-mean MD in tract acoustic radiation (right)	Neurological	25516	-1	0.0371407	0.00491167	2.30877	5734
59	Mean ISOVF in fornix on FA skeleton	Neurological	25445	-1	0.0371335	0.00491627	2.30836	5735
156	Mean L1 in superior fronto-occipital fasciculus on FA skeleton (right)	Neurological	25242	-1	0.0372278	0.0049162	2.30837	5706
250	Volume of grey matter in VIIIb Cerebellum (vermis)	Neurological	25913	0	0.0358845	0.00491721	2.30828	6141
72	Weighted-mean L2 in tract superior longitudinal fasciculus (right)	Neurological	25618	3	-0.0372287	0.0049189	2.30813	5705
58	Weighted-mean FA in tract cingulate gyrus part of cingulum (left)	Neurological	25492	2	0.0371274	0.0049196	2.30807	5736
82	Mean OD in uncinate fasciculus on FA skeleton (left)	Neurological	25437	-1	0.0371071	0.00492063	2.30798	5742
135	Volume of grey matter in Cingulate Gyrus, posterior division (left)	Neurological	25840	0	0.0359208	0.00492282	2.30779	6127
133	Mean L1 in superior fronto-occipital fasciculus on FA skeleton (right)	Neurological	25242	-1	0.0372208	0.00492426	2.30766	5706
45	Volume of grey matter in Heschl's Gyrus (includes H1 and H2) (right)	Neurological	25871	0	-0.0359492	0.004924	2.30768	6117
31	Mean ICVF in cingulum hippocampus on FA skeleton (left)	Neurological	25381	2	-0.0370872	0.00492496	2.3076	5747
50	Volume of grey matter in Parietal Operculum Cortex (right)	Neurological	25867	0	-0.0359423	0.0049252	2.30758	6119
101	Weighted-mean MD in tract inferior fronto-occipital fasciculus (left)	Neurological	25527	3	-0.0371192	0.00492532	2.30757	5737
58	Volume of grey matter in Heschl's Gyrus (includes H1 and H2) (right)	Neurological	25871	0	0.0359477	0.00492581	2.30752	6117
197	Mean OD in superior corona radiata on FA skeleton (left)	Neurological	25417	-1	0.0371615	0.0049289	2.30725	5723
238	Mean L1 in posterior corona radiata on FA skeleton (left)	Neurological	25227	3	0.0373044	0.0049298	2.30717	5679
178	Mean L3 in retrolenticular part of internal capsule on FA skeleton (left)	Neurological	25317	3	-0.037205	0.00493121	2.30705	5709
24	Weighted-mean L1 in tract anterior thalamic radiation (right)	Neurological	25572	3	0.037313	0.00493122	2.30705	5676
84	Mean L3 in sagittal stratum on FA skeleton (left)	Neurological	25327	3	-0.0371469	0.00493078	2.30708	5727
45	Volume of thalamus (right)	Neurological	25012	0	-0.0358897	0.0049321	2.30697	6135
175	Mean MO in body of corpus callosum on FA skeleton	Neurological	25155	-1	-0.0373613	0.0049325	2.30693	5661
56	Volume of grey matter in X Cerebellum (right)	Neurological	25920	-1	-0.035925	0.0049354	2.30668	6122
125	Volume of pallidum (right)	Neurological	25018	0	-0.0359339	0.00493523	2.30669	6119
201	Volume of grey matter in Superior Temporal Gyrus, posterior division (left)	Neurological	25800	0	-0.035913	0.00493568	2.30665	6126
93	Mean ISOVF in fornix cres+stria terminalis on FA skeleton (right)	Neurological	25478	3	-0.037289	0.00493623	2.3066	5682
29	Fluid intelligence score	Neurological	20016	-1	-0.0150304	0.00493648	2.30658	34979
214	Mean ISOVF in external capsule on FA skeleton (left)	Neurological	25473	-1	0.0373475	0.00493702	2.30653	5664
45	Mean OD in sagittal stratum on FA skeleton (left)	Neurological	25423	-1	0.0372159	0.00493749	2.30649	5704
92	Volume of grey matter in Parahippocampal Gyrus, anterior division (left)	Neurological	25848	0	-0.0358672	0.00493807	2.30644	6141
54	Volume of grey matter in Superior Temporal Gyrus, posterior division (right)	Neurological	25801	0	-0.0359097	0.00493972	2.3063	6126
54	Weighted-mean L3 in tract anterior thalamic radiation (left)	Neurological	25625	3	0.0372618	0.00494115	2.30617	5689
218	Discrepancy between T1 brain image and standard-space brain template (nonlinearly-aligned)	Neurological	25732	-1	0.0358068	0.00494408	2.30591	6160
172	Mean MD in anterior limb of internal capsule on FA skeleton (right)	Neurological	25120	3	-0.037344	0.00494481	2.30585	5663
175	Weighted-mean L3 in tract posterior thalamic radiation (left)	Neurological	25642	3	0.0372637	0.00494647	2.3057	5687
224	Weighted-mean L1 in tract superior thalamic radiation (left)	Neurological	25592	3	0.0372275	0.00494675	2.30568	5698
111	Weighted-mean L2 in tract anterior thalamic radiation (left)	Neurological	25598	3	-0.0372668	0.00494676	2.30568	5686
32	Volume of grey matter in VIIIb Cerebellum (left)	Neurological	25912	0	-0.0358504	0.00494769	2.3056	6144
47	Volume of grey matter in Crus II Cerebellum (right)	Neurological	25905	0	0.035915	0.00494745	2.30562	6122
74	Mean L1 in body of corpus callosum on FA skeleton	Neurological	25203	-1	-0.0371345	0.00494901	2.30548	5726
81	Discrepancy between rfMRI brain image and T1 brain image	Neurological	25739	-1	-0.0366564	0.00495039	2.30536	5876
49	Weighted-mean L3 in tract inferior fronto-occipital fasciculus (left)	Neurological	25635	3	-0.0371313	0.00495265	2.30516	5726
35	Weighted-mean L2 in tract posterior thalamic radiation (left)	Neurological	25615	3	-0.0372701	0.00495431	2.30502	5683
126	Mean MD in anterior limb of internal capsule on FA skeleton (right)	Neurological	25120	3	-0.0373352	0.00495503	2.30495	5663
1	Volume of grey matter in Intracalcarine Cortex (left)	Neurological	25828	0	0.0359023	0.00495566	2.3049	6124
238	Mean FA in superior longitudinal fasciculus on FA skeleton (right)	Neurological	25096	2	-0.037127	0.00495773	2.30472	5726
121	Mean MD in inferior cerebellar peduncle on FA skeleton (left)	Neurological	25115	-1	-0.0372113	0.00495801	2.30469	5700
58	Weighted-mean L2 in tract corticospinal tract (right)	Neurological	25605	3	-0.0370585	0.00495842	2.30466	5747
34	Weighted-mean MD in tract inferior longitudinal fasciculus (left)	Neurological	25529	3	0.0370838	0.00495901	2.3046	5739
221	Volume of grey matter in Subcallosal Cortex (right)	Neurological	25835	0	0.0358645	0.00495892	2.30461	6136
81	Mean FA in anterior corona radiata on FA skeleton (right)	Neurological	25078	2	-0.0371126	0.00495943	2.30457	5730
129	Weighted-mean L2 in tract inferior longitudinal fasciculus (right)	Neurological	25611	3	-0.037167	0.00496027	2.30449	5713
50	Mean MO in posterior limb of internal capsule on FA skeleton (right)	Neurological	25170	-1	0.0372316	0.00496106	2.30443	5693
130	Mean L3 in anterior limb of internal capsule on FA skeleton (left)	Neurological	25313	3	-0.0373159	0.00496211	2.30433	5667
227	Discrepancy between T1 brain image and standard-space brain template (nonlinearly-aligned)	Neurological	25732	-1	-0.0357916	0.00496247	2.3043	6160
221	Volume of white matter	Neurological	25008	0	0.0358083	0.00496343	2.30422	6154
118	Mean L3 in medial lemniscus on FA skeleton (right)	Neurological	25304	-1	-0.0371348	0.00496378	2.30419	5722
124	Volume of grey matter in Planum Polare (right)	Neurological	25869	0	0.0358623	0.00496503	2.30408	6135
15	Mean L3 in cingulum cingulate gyrus on FA skeleton (left)	Neurological	25331	3	-0.0370961	0.00496734	2.30388	5733
103	Volume of grey matter in VIIb Cerebellum (right)	Neurological	25908	0	-0.0358892	0.00496795	2.30382	6125
173	Volume of grey matter in Postcentral Gyrus (left)	Neurological	25814	0	0.035865	0.00496891	2.30374	6133
127	Volume of grey matter in Cuneal Cortex (left)	Neurological	25844	0	-0.0358417	0.00496881	2.30375	6141
54	Weighted-mean ISOVF in tract posterior thalamic radiation (left)	Neurological	25723	-1	0.0372821	0.00497086	2.30357	5675
81	Mean L2 in superior corona radiata on FA skeleton (right)	Neurological	25272	3	0.037124	0.00497638	2.30309	5722
50	Mean MO in cingulum cingulate gyrus on FA skeleton (right)	Neurological	25186	-1	-0.0371702	0.00497554	2.30316	5708
224	Weighted-mean ISOVF in tract superior longitudinal fasciculus (right)	Neurological	25726	3	0.0372085	0.00497645	2.30308	5696
155	Mean ICVF in fornix cres+stria terminalis on FA skeleton (right)	Neurological	25382	2	-0.0370887	0.00497603	2.30312	5733
7	Mean L3 in medial lemniscus on FA skeleton (right)	Neurological	25304	-1	0.0371244	0.00497596	2.30312	5722
49	Mean L2 in genu of corpus callosum on FA skeleton	Neurological	25250	3	-0.0372439	0.00497715	2.30302	5685
5	Mean MO in body of corpus callosum on FA skeleton	Neurological	25155	-1	-0.0373199	0.00498051	2.30273	5661
60	Weighted-mean OD in tract posterior thalamic radiation (right)	Neurological	25697	-1	-0.0370688	0.00498037	2.30274	5738
106	Volume of grey matter in Frontal Operculum Cortex (right)	Neurological	25863	0	0.0358464	0.00498084	2.3027	6136
221	Mean OD in retrolenticular part of internal capsule on FA skeleton (right)	Neurological	25412	-1	-0.0370854	0.00498361	2.30246	5732
126	Weighted-mean L3 in tract inferior fronto-occipital fasciculus (left)	Neurological	25635	3	-0.0371049	0.00498351	2.30247	5726
125	Mean L3 in external capsule on FA skeleton (right)	Neurological	25328	3	-0.037212	0.0049839	2.30243	5693
144	Weighted-mean L3 in tract medial lemniscus (right)	Neurological	25641	-1	0.0370998	0.00498579	2.30227	5727
92	Mean ISOVF in anterior limb of internal capsule on FA skeleton (right)	Neurological	25456	-1	-0.0372719	0.00498664	2.30219	5674
222	Mean MD in superior fronto-occipital fasciculus on FA skeleton (right)	Neurological	25146	-1	-0.0373037	0.0049879	2.30208	5664
172	Mean L2 in posterior thalamic radiation on FA skeleton (left)	Neurological	25277	3	-0.0371852	0.00498853	2.30203	5700
190	Volume of grey matter in Parahippocampal Gyrus, anterior division (left)	Neurological	25848	0	0.0358254	0.00498854	2.30203	6141
88	Weighted-mean L2 in tract inferior fronto-occipital fasciculus (right)	Neurological	25609	3	0.0370922	0.0049909	2.30182	5728
104	Mean FA in posterior thalamic radiation on FA skeleton (right)	Neurological	25084	2	-0.0370872	0.00499296	2.30164	5729
72	Weighted-mean L2 in tract middle cerebellar peduncle	Neurological	25612	-1	-0.0372034	0.00499389	2.30156	5693
180	Mean L3 in posterior limb of internal capsule on FA skeleton (left)	Neurological	25315	3	-0.0371247	0.00499455	2.3015	5717
160	Volume of grey matter in Lateral Occipital Cortex, superior division (left)	Neurological	25824	0	-0.0357852	0.00499491	2.30147	6153
76	Mean ISOVF in middle cerebellar peduncle on FA skeleton	Neurological	25440	1	0.0371512	0.00499778	2.30122	5708
243	Mean ISOVF in posterior thalamic radiation on FA skeleton (left)	Neurological	25469	-1	0.0371699	0.00499876	2.30114	5702
82	Mean ICVF in pontine crossing tract on FA skeleton	Neurological	25345	-1	-0.0370977	0.00499958	2.30107	5724
226	Volume of grey matter	Neurological	25006	0	-0.0357906	0.00500252	2.30081	6149
37	Weighted-mean MD in tract uncinate fasciculus (left)	Neurological	25540	3	0.037009	0.00500519	2.30058	5750
84	90th percentile of z-statistic (in group-defined mask) for faces activation	Neurological	25764	-1	0.038852	0.00500637	2.30048	5217
105	Mean L1 in uncinate fasciculus on FA skeleton (left)	Neurological	25245	-1	0.0370242	0.00500633	2.30048	5745
83	Mean L3 in posterior corona radiata on FA skeleton (left)	Neurological	25323	3	-0.0371867	0.00500587	2.30052	5695
105	Volume of grey matter in Frontal Orbital Cortex (left)	Neurological	25846	0	0.0358191	0.00500688	2.30043	6138
81	Mean L2 in anterior limb of internal capsule on FA skeleton (left)	Neurological	25265	3	0.037205	0.00500738	2.30039	5689
40	Weighted-mean MD in tract superior longitudinal fasciculus (left)	Neurological	25536	3	-0.0371265	0.00500775	2.30036	5713
54	Volume of grey matter in VIIIa Cerebellum (right)	Neurological	25911	0	-0.0357917	0.00501188	2.3	6146
79	Mean MD in sagittal stratum on FA skeleton (left)	Neurological	25135	3	0.0370582	0.0050118	2.30001	5733
224	Volume of grey matter in Precentral Gyrus (left)	Neurological	25794	0	-0.0358354	0.00501544	2.29969	6130
238	Volume of grey matter in VIIb Cerebellum (vermis)	Neurological	25907	0	-0.0357887	0.00501555	2.29968	6146
74	Weighted-mean L2 in tract posterior thalamic radiation (right)	Neurological	25616	3	-0.0371519	0.00501612	2.29963	5703
224	Volume of white matter (normalised for head size)	Neurological	25007	-1	-0.0358094	0.00501875	2.2994	6138
224	Mean ISOVF in fornix cres+stria terminalis on FA skeleton (right)	Neurological	25478	3	0.0372179	0.00501906	2.29938	5682
85	Mean L1 in posterior limb of internal capsule on FA skeleton (left)	Neurological	25219	-1	0.0370498	0.00502179	2.29914	5733
55	Mean ICVF in superior cerebellar peduncle on FA skeleton (right)	Neurological	25356	-1	-0.0369242	0.00502201	2.29912	5772
137	Weighted-mean L2 in tract posterior thalamic radiation (right)	Neurological	25616	3	-0.0371464	0.00502252	2.29908	5703
231	Weighted-mean L2 in tract inferior fronto-occipital fasciculus (left)	Neurological	25608	3	-0.0370548	0.00502351	2.29899	5731
224	Weighted-mean OD in tract corticospinal tract (right)	Neurological	25686	-1	-0.0370637	0.00502446	2.29891	5728
35	Volume of grey matter in Temporal Pole (left)	Neurological	25796	0	0.0358044	0.00502479	2.29888	6138
35	Volume of grey matter in Lateral Occipital Cortex, superior division (right)	Neurological	25825	0	0.0357423	0.00502604	2.29877	6159
135	Volume of putamen (left)	Neurological	25015	0	0.0358244	0.00502893	2.29852	6130
238	Volume of grey matter in Insular Cortex (left)	Neurological	25784	0	-0.0357878	0.00503087	2.29836	6142
246	Mean L1 in inferior cerebellar peduncle on FA skeleton (right)	Neurological	25210	-1	-0.0369894	0.00503224	2.29824	5749
221	Volume of grey matter in Brain-Stem	Neurological	25892	-1	0.0358273	0.00503249	2.29822	6128
133	Weighted-mean L3 in tract superior longitudinal fasciculus (left)	Neurological	25644	3	0.0370825	0.00503278	2.29819	5720
148	Mean ISOVF in superior fronto-occipital fasciculus on FA skeleton (right)	Neurological	25482	-1	0.037163	0.00503376	2.29811	5695
125	Volume of grey matter in Thalamus (left)	Neurological	25878	-1	-0.035805	0.00503478	2.29802	6135
134	Mean L1 in superior cerebellar peduncle on FA skeleton (right)	Neurological	25212	-1	-0.0369075	0.00503804	2.29774	5773
213	Weighted-mean ISOVF in tract medial lemniscus (left)	Neurological	25721	-1	-0.0370803	0.00503921	2.29764	5719
28	Weighted-mean ICVF in tract superior longitudinal fasciculus (right)	Neurological	25672	2	0.0370671	0.00503957	2.29761	5723
137	Weighted-mean ISOVF in tract superior longitudinal fasciculus (left)	Neurological	25725	3	-0.0372119	0.00504164	2.29743	5678
234	Volume of grey matter in Cuneal Cortex (right)	Neurological	25845	0	-0.0357857	0.00504416	2.29721	6139
240	Volume of grey matter in Thalamus (right)	Neurological	25879	-1	0.035816	0.00504278	2.29733	6129
17	Volume of grey matter	Neurological	25006	0	-0.0357568	0.00504394	2.29723	6149
6	Weighted-mean FA in tract inferior fronto-occipital fasciculus (right)	Neurological	25501	2	0.0369572	0.00504374	2.29725	5756
40	Mean L2 in inferior cerebellar peduncle on FA skeleton (right)	Neurological	25258	-1	-0.0371675	0.00504385	2.29724	5691
3	Mean L1 in posterior thalamic radiation on FA skeleton (left)	Neurological	25229	3	-0.037108	0.00504482	2.29715	5709
161	Volume of grey matter in Precuneous Cortex (right)	Neurological	25843	0	0.0357842	0.00504596	2.29706	6139
3	Volume of grey matter in Frontal Orbital Cortex (right)	Neurological	25847	0	-0.035782	0.00504864	2.29683	6139
214	Mean L1 in anterior limb of internal capsule on FA skeleton (right)	Neurological	25216	-1	0.037108	0.00504876	2.29682	5708
107	Volume of grey matter in Lateral Occipital Cortex, inferior division (right)	Neurological	25827	0	0.0357755	0.00504949	2.29675	6141
64	Weighted-mean ISOVF in tract superior thalamic radiation (left)	Neurological	25727	3	-0.0370808	0.00505013	2.2967	5716
45	Volume of grey matter in Precuneous Cortex (right)	Neurological	25843	0	-0.0357793	0.00505196	2.29654	6139
12	Volume of grey matter in Intracalcarine Cortex (left)	Neurological	25828	0	0.0358221	0.00505324	2.29643	6124
54	Volume of grey matter in Supramarginal Gyrus, posterior division (left)	Neurological	25820	-1	-0.0357164	0.00505437	2.29633	6160
34	Mean ICVF in superior corona radiata on FA skeleton (right)	Neurological	25368	2	-0.0370734	0.00505508	2.29627	5717
139	Volume of grey matter in Inferior Temporal Gyrus, anterior division (left)	Neurological	25808	-1	-0.0357846	0.00505623	2.29617	6136
40	Volume of grey matter in VIIIa Cerebellum (right)	Neurological	25911	0	0.0357547	0.00505721	2.29609	6146
205	Mean MO in splenium of corpus callosum on FA skeleton	Neurological	25156	-1	-0.0370484	0.0050578	2.29604	5724
13	Mean OD in body of corpus callosum on FA skeleton	Neurological	25395	-1	-0.037017	0.00506058	2.2958	5733
107	Mean ISOVF in inferior cerebellar peduncle on FA skeleton (right)	Neurological	25450	-1	0.0371563	0.00506094	2.29577	5690
133	Weighted-mean ISOVF in tract inferior fronto-occipital fasciculus (left)	Neurological	25716	3	0.0371267	0.00506119	2.29575	5699
82	Mean MO in retrolenticular part of internal capsule on FA skeleton (left)	Neurological	25173	-1	-0.0370877	0.00506507	2.29541	5710
130	Weighted-mean MO in tract uncinate fasciculus (right)	Neurological	25568	-1	-0.0370339	0.00506745	2.29521	5726
225	Mean L1 in superior fronto-occipital fasciculus on FA skeleton (right)	Neurological	25242	-1	-0.0370988	0.00506728	2.29523	5706
32	Weighted-mean ISOVF in tract posterior thalamic radiation (right)	Neurological	25724	-1	-0.0371817	0.00506955	2.29503	5680
80	Mean L2 in uncinate fasciculus on FA skeleton (right)	Neurological	25292	-1	0.0369772	0.00506963	2.29502	5743
248	Mean OD in anterior limb of internal capsule on FA skeleton (left)	Neurological	25409	-1	0.0370421	0.00507309	2.29473	5722
223	Mean L3 in anterior limb of internal capsule on FA skeleton (left)	Neurological	25313	3	-0.0372199	0.0050748	2.29458	5667
203	Weighted-mean FA in tract parahippocampal part of cingulum (left)	Neurological	25494	-1	-0.0372399	0.00507441	2.29461	5661
84	Mean L3 in retrolenticular part of internal capsule on FA skeleton (right)	Neurological	25316	3	-0.0370765	0.00507453	2.2946	5711
48	Mean ISOVF in cingulum hippocampus on FA skeleton (left)	Neurological	25477	-1	-0.0371559	0.00507686	2.2944	5686
74	Mean FA in anterior corona radiata on FA skeleton (right)	Neurological	25078	2	0.0370133	0.00507652	2.29443	5730
100	Volume of grey matter in Subcallosal Cortex (right)	Neurological	25835	0	-0.0357679	0.00507675	2.29441	6136
148	Mean L1 in superior longitudinal fasciculus on FA skeleton (left)	Neurological	25241	3	0.0369971	0.00507663	2.29442	5735
45	Mean L1 in sagittal stratum on FA skeleton (left)	Neurological	25231	3	-0.0369417	0.00507746	2.29435	5752
214	Weighted-mean L1 in tract posterior thalamic radiation (left)	Neurological	25588	3	0.0370236	0.0050797	2.29416	5726
98	Weighted-mean OD in tract middle cerebellar peduncle	Neurological	25693	-1	-0.0368585	0.00508132	2.29402	5777
140	Discrepancy between T2 FLAIR brain image and T1 brain image	Neurological	25736	-1	-0.0365839	0.00508535	2.29368	5863
119	Volume of grey matter in Cingulate Gyrus, posterior division (left)	Neurological	25840	0	-0.0357873	0.00508525	2.29369	6127
22	Mean MO in retrolenticular part of internal capsule on FA skeleton (right)	Neurological	25172	-1	-0.0370773	0.00508517	2.29369	5708
47	Volume of grey matter in Temporal Pole (right)	Neurological	25797	0	0.0357462	0.0050856	2.29366	6141
116	Mean L2 in fornix cres+stria terminalis on FA skeleton (left)	Neurological	25287	3	0.0370908	0.00508452	2.29375	5704
37	Mean L2 in superior longitudinal fasciculus on FA skeleton (left)	Neurological	25289	3	0.037031	0.00508629	2.2936	5722
74	Mean L1 in posterior corona radiata on FA skeleton (right)	Neurological	25226	3	-0.0371608	0.00508663	2.29357	5682
142	Mean L1 in superior fronto-occipital fasciculus on FA skeleton (right)	Neurological	25242	-1	0.0370823	0.00508701	2.29354	5706
148	Mean MD in posterior thalamic radiation on FA skeleton (right)	Neurological	25132	3	0.0371225	0.00508944	2.29333	5693
104	Mean MD in fornix cres+stria terminalis on FA skeleton (right)	Neurological	25142	3	0.0371507	0.00509081	2.29321	5684
156	Weighted-mean MO in tract superior thalamic radiation (right)	Neurological	25566	-1	0.0369067	0.0050963	2.29275	5758
5	Volume of grey matter in Middle Temporal Gyrus, posterior division (right)	Neurological	25805	0	-0.0357224	0.00509704	2.29268	6146
148	Mean L3 in cerebral peduncle on FA skeleton (left)	Neurological	25311	-1	0.0370185	0.00509736	2.29265	5723
88	Weighted-mean MD in tract uncinate fasciculus (left)	Neurological	25540	3	0.0369277	0.00510197	2.29226	5750
84	Mean ICVF in retrolenticular part of internal capsule on FA skeleton (right)	Neurological	25364	2	0.0369685	0.00510313	2.29216	5737
201	Mean ICVF in inferior cerebellar peduncle on FA skeleton (right)	Neurological	25354	2	-0.0369453	0.00510395	2.29209	5744
13	Median T2star in pallidum (right)	Neurological	25033	-1	-0.0372383	0.00510766	2.29178	5653
119	Volume of grey matter in Precentral Gyrus (right)	Neurological	25795	0	-0.0357049	0.00511524	2.29113	6147
178	Mean ISOVF in retrolenticular part of internal capsule on FA skeleton (right)	Neurological	25460	-1	-0.037045	0.00511602	2.29107	5710
235	Mean ICVF in anterior corona radiata on FA skeleton (right)	Neurological	25366	2	-0.0369859	0.00511702	2.29098	5728
125	Weighted-mean OD in tract superior thalamic radiation (left)	Neurological	25700	2	0.0370601	0.00511741	2.29095	5705
250	Volume of grey matter in X Cerebellum (right)	Neurological	25920	-1	0.035776	0.00511732	2.29096	6122
63	Volume of grey matter in Crus II Cerebellum (vermis)	Neurological	25904	-1	-0.0357367	0.00511901	2.29081	6135
156	Weighted-mean L3 in tract anterior thalamic radiation (left)	Neurological	25625	3	0.03711	0.00511992	2.29074	5689
238	Mean ISOVF in anterior limb of internal capsule on FA skeleton (right)	Neurological	25456	-1	0.0371568	0.00512261	2.29051	5674
166	Mean L3 in fornix on FA skeleton	Neurological	25301	-1	0.0372852	0.00512257	2.29051	5635
82	Weighted-mean ICVF in tract cingulate gyrus part of cingulum (left)	Neurological	25654	2	-0.0369522	0.00512265	2.29051	5737
42	Mean L2 in fornix on FA skeleton	Neurological	25253	-1	-0.0372617	0.00512294	2.29048	5642
122	Mean L3 in fornix cres+stria terminalis on FA skeleton (left)	Neurological	25335	3	-0.0370937	0.00512381	2.29041	5693
49	Mean FA in body of corpus callosum on FA skeleton	Neurological	25059	2	0.0370313	0.00512469	2.29033	5712
50	Mean MO in cingulum hippocampus on FA skeleton (left)	Neurological	25189	-1	-0.0370299	0.00512633	2.29019	5712
231	Weighted-mean ICVF in tract posterior thalamic radiation (right)	Neurological	25670	2	0.0369632	0.00512887	2.28998	5732
163	Weighted-mean FA in tract superior longitudinal fasciculus (right)	Neurological	25510	2	-0.0369624	0.00512979	2.2899	5732
124	Volume of brain, grey+white matter	Neurological	25010	0	0.0356922	0.00513098	2.2898	6147
61	Volume of grey matter in X Cerebellum (right)	Neurological	25920	-1	-0.035765	0.00513098	2.2898	6122
84	Weighted-mean L1 in tract uncinate fasciculus (right)	Neurological	25595	3	-0.0368773	0.00513172	2.28974	5758
224	Volume of grey matter in Central Opercular Cortex (left)	Neurological	25864	0	-0.0356968	0.00513248	2.28967	6145
49	Mean FA in cingulum cingulate gyrus on FA skeleton (right)	Neurological	25090	2	0.0369491	0.00513422	2.28953	5735
214	Mean L1 in superior fronto-occipital fasciculus on FA skeleton (right)	Neurological	25242	-1	0.0370401	0.00513751	2.28925	5706
160	Volume of grey matter in Precuneous Cortex (left)	Neurological	25842	0	-0.0357205	0.00513919	2.28911	6135
122	Mean L1 in fornix cres+stria terminalis on FA skeleton (right)	Neurological	25238	-1	-0.0369902	0.00513908	2.28911	5721
79	Weighted-mean L1 in tract forceps major	Neurological	25579	-1	0.0369193	0.0051391	2.28911	5743
155	Weighted-mean ICVF in tract posterior thalamic radiation (right)	Neurological	25670	2	-0.036954	0.00513987	2.28905	5732
6	Volume of grey matter in X Cerebellum (vermis)	Neurological	25919	-1	0.0357256	0.00514013	2.28903	6133
77	Mean ICVF in posterior limb of internal capsule on FA skeleton (right)	Neurological	25362	2	0.0369757	0.00514097	2.28895	5725
141	Volume of putamen (right)	Neurological	25016	0	-0.0357414	0.00514217	2.28885	6127
155	Weighted-mean ISOVF in tract uncinate fasciculus (right)	Neurological	25730	-1	0.0371361	0.00514346	2.28875	5675
6	Mean ICVF in uncinate fasciculus on FA skeleton (right)	Neurological	25388	2	0.0369059	0.0051436	2.28873	5746
155	Mean OD in fornix cres+stria terminalis on FA skeleton (right)	Neurological	25430	-1	0.0370288	0.00514328	2.28876	5708
89	Volume of grey matter in Frontal Orbital Cortex (right)	Neurological	25847	0	0.0357049	0.00514421	2.28868	6139
3	Volume of grey matter in Lateral Occipital Cortex, superior division (right)	Neurological	25825	0	-0.0356463	0.0051449	2.28862	6159
34	Weighted-mean L1 in tract corticospinal tract (left)	Neurological	25577	-1	0.03684	0.00514587	2.28854	5766
58	Median T2star in putamen (left)	Neurological	25030	-1	0.0371699	0.00514614	2.28852	5664
142	Weighted-mean L1 in tract superior longitudinal fasciculus (right)	Neurological	25591	3	0.0370101	0.00515017	2.28818	5712
96	Mean L1 in posterior corona radiata on FA skeleton (left)	Neurological	25227	3	0.0371177	0.00514982	2.28821	5679
122	Weighted-mean L2 in tract anterior thalamic radiation (left)	Neurological	25598	3	-0.0370942	0.00515061	2.28814	5686
81	Mean FA in anterior corona radiata on FA skeleton (left)	Neurological	25079	2	-0.0369903	0.00515061	2.28814	5718
166	Volume of grey matter in Hippocampus (right)	Neurological	25887	0	-0.0357338	0.0051517	2.28805	6127
40	Weighted-mean L1 in tract superior thalamic radiation (right)	Neurological	25593	3	-0.0370693	0.00515316	2.28793	5693
57	Volume of grey matter in Insular Cortex (right)	Neurological	25785	0	-0.0356622	0.00515405	2.28785	6151
35	Mean ICVF in cingulum cingulate gyrus on FA skeleton (left)	Neurological	25379	2	0.036924	0.00515668	2.28763	5737
137	Mean ICVF in superior corona radiata on FA skeleton (right)	Neurological	25368	2	0.0369887	0.00515643	2.28765	5717
201	Mean ICVF in posterior limb of internal capsule on FA skeleton (right)	Neurological	25362	2	-0.0369624	0.00515704	2.2876	5725
31	Mean L3 in external capsule on FA skeleton (left)	Neurological	25329	3	0.0370901	0.00515948	2.28739	5685
166	Weighted-mean MD in tract middle cerebellar peduncle	Neurological	25531	-1	0.0369374	0.00515991	2.28736	5732
225	Weighted-mean FA in tract corticospinal tract (right)	Neurological	25497	-1	-0.0369182	0.00515982	2.28737	5738
54	Mean MD in external capsule on FA skeleton (left)	Neurological	25137	3	0.0371025	0.00516027	2.28733	5681
49	Discrepancy between dMRI brain image and T1 brain image	Neurological	25737	-1	0.0364504	0.00516077	2.28729	5886
66	Volume of grey matter in Intracalcarine Cortex (left)	Neurological	25828	0	-0.0357323	0.00516447	2.28697	6124
172	Volume of grey matter in Temporal Fusiform Cortex, anterior division (right)	Neurological	25855	0	0.0356825	0.00516861	2.28663	6140
80	Mean L1 in retrolenticular part of internal capsule on FA skeleton (right)	Neurological	25220	-1	0.0369936	0.00517011	2.2865	5712
85	Median BOLD effect (in group-defined mask) for faces-shapes contrast	Neurological	25048	-1	-0.0385129	0.00517054	2.28646	5270
126	Mean L2 in fornix cres+stria terminalis on FA skeleton (right)	Neurological	25286	3	-0.0370361	0.00517368	2.2862	5698
155	Mean L1 in uncinate fasciculus on FA skeleton (right)	Neurological	25244	-1	0.0368426	0.00517375	2.28619	5758
153	Discrepancy between rfMRI brain image and T1 brain image	Neurological	25739	-1	-0.036469	0.00517606	2.286	5876
160	Mean ISOVF in pontine crossing tract on FA skeleton	Neurological	25441	1	0.0370308	0.00518008	2.28566	5698
167	Volume of grey matter in Frontal Orbital Cortex (right)	Neurological	25847	0	-0.0356762	0.00518014	2.28566	6139
247	Mean MD in medial lemniscus on FA skeleton (left)	Neurological	25113	1	0.0369969	0.00518179	2.28552	5708
178	Fluid intelligence score	Neurological	20016	-1	-0.0149464	0.00518317	2.2854	34979
35	Weighted-mean ISOVF in tract posterior thalamic radiation (right)	Neurological	25724	-1	-0.0370859	0.00518435	2.28531	5680
231	Mean OD in fornix cres+stria terminalis on FA skeleton (left)	Neurological	25431	-1	-0.0370071	0.0051852	2.28523	5704
88	Mean ICVF in uncinate fasciculus on FA skeleton (right)	Neurological	25388	2	-0.0368709	0.005186	2.28517	5746
81	Number of incorrect matches in round	Neurological	399	-1	0.013988	0.00518668	2.28511	39930
198	Weighted-mean FA in tract acoustic radiation (right)	Neurological	25489	-1	0.0368055	0.00518776	2.28502	5766
113	Mean L3 in corticospinal tract on FA skeleton (right)	Neurological	25302	1	-0.0369953	0.00518772	2.28502	5707
104	Discrepancy between dMRI brain image and T1 brain image	Neurological	25737	-1	-0.0364278	0.00518856	2.28495	5886
108	Weighted-mean FA in tract forceps major	Neurological	25498	-1	0.0369605	0.00519069	2.28477	5717
102	Mean L2 in anterior corona radiata on FA skeleton (left)	Neurological	25271	3	0.0370215	0.00519135	2.28472	5698
84	Mean L2 in cingulum cingulate gyrus on FA skeleton (right)	Neurological	25282	3	-0.0368693	0.00519191	2.28467	5745
93	Mean FA in middle cerebellar peduncle on FA skeleton	Neurological	25056	-1	0.0368594	0.00519231	2.28464	5748
214	Mean L1 in superior fronto-occipital fasciculus on FA skeleton (left)	Neurological	25243	-1	0.037151	0.00519263	2.28461	5658
107	Weighted-mean FA in tract parahippocampal part of cingulum (right)	Neurological	25495	-1	0.0371274	0.00519337	2.28455	5665
58	Mean L1 in tapetum on FA skeleton (right)	Neurological	25246	-1	-0.0370803	0.00519504	2.28441	5679
153	Mean MO in posterior corona radiata on FA skeleton (left)	Neurological	25179	-1	0.0369072	0.00519665	2.28428	5732
172	Mean ICVF in external capsule on FA skeleton (right)	Neurological	25376	2	0.0369577	0.00519802	2.28416	5716
232	Weighted-mean MD in tract parahippocampal part of cingulum (left)	Neurological	25521	-1	0.0371388	0.00519942	2.28405	5660
124	Mean MD in middle cerebellar peduncle on FA skeleton	Neurological	25104	1	-0.0368819	0.00520003	2.28399	5739
126	Mean ISOVF in cingulum cingulate gyrus on FA skeleton (left)	Neurological	25475	-1	-0.0369588	0.00520451	2.28362	5714
77	Mean MO in posterior corona radiata on FA skeleton (right)	Neurological	25178	-1	-0.0368887	0.00520736	2.28338	5735
140	Mean L3 in posterior corona radiata on FA skeleton (left)	Neurological	25323	3	0.0370173	0.00520825	2.28331	5695
219	Mean ISOVF in superior cerebellar peduncle on FA skeleton (right)	Neurological	25452	-1	0.0369171	0.00520815	2.28332	5726
180	Mean OD in cingulum hippocampus on FA skeleton (left)	Neurological	25429	-1	-0.0369301	0.00520796	2.28333	5722
216	Mean OD in tapetum on FA skeleton (left)	Neurological	25439	-1	0.0369395	0.00520837	2.2833	5719
201	Volume of grey matter in Temporal Occipital Fusiform Cortex (left)	Neurological	25858	0	-0.0356674	0.00520948	2.28321	6134
245	Mean OD in cerebral peduncle on FA skeleton (left)	Neurological	25407	-1	0.0369192	0.00521337	2.28288	5724
20	Mean ISOVF in genu of corpus callosum on FA skeleton	Neurological	25442	-1	0.0370653	0.00521715	2.28257	5678
129	Mean OD in corticospinal tract on FA skeleton (left)	Neurological	25399	-1	-0.0369439	0.00521871	2.28244	5715
93	Weighted-mean L3 in tract anterior thalamic radiation (left)	Neurological	25625	3	-0.037028	0.00521897	2.28242	5689
25	Mean L3 in superior fronto-occipital fasciculus on FA skeleton (right)	Neurological	25338	-1	0.0370897	0.00521935	2.28238	5670
218	Mean OD in fornix cres+stria terminalis on FA skeleton (left)	Neurological	25431	-1	0.0369758	0.00522325	2.28206	5704
64	Mean MD in posterior thalamic radiation on FA skeleton (left)	Neurological	25133	3	-0.0369695	0.00522299	2.28208	5706
125	Mean L3 in fornix on FA skeleton	Neurological	25301	-1	-0.0371978	0.00522765	2.28169	5635
82	Weighted-mean L2 in tract forceps minor	Neurological	25607	3	0.0368976	0.00523191	2.28134	5726
58	Volume of grey matter in Postcentral Gyrus (left)	Neurological	25814	0	0.0356526	0.00523195	2.28134	6133
42	Weighted-mean FA in tract corticospinal tract (left)	Neurological	25496	-1	-0.0368413	0.00523394	2.28117	5743
195	Mean MO in cingulum hippocampus on FA skeleton (right)	Neurological	25188	-1	0.0369795	0.0052345	2.28112	5700
248	Mean FA in anterior corona radiata on FA skeleton (right)	Neurological	25078	2	-0.0368799	0.00523791	2.28084	5730
140	Mean MD in posterior thalamic radiation on FA skeleton (right)	Neurological	25132	3	0.036998	0.00523969	2.28069	5693
134	Weighted-mean L1 in tract inferior fronto-occipital fasciculus (right)	Neurological	25582	3	-0.0367847	0.00524063	2.28062	5759
242	Volume of grey matter in Lateral Occipital Cortex, inferior division (right)	Neurological	25827	0	0.0356224	0.0052408	2.2806	6141
31	Volume of grey matter in VIIIb Cerebellum (left)	Neurological	25912	0	-0.0356133	0.00524129	2.28056	6144
13	Mean L3 in inferior cerebellar peduncle on FA skeleton (left)	Neurological	25307	-1	0.0370028	0.00524175	2.28052	5691
234	Mean FA in anterior corona radiata on FA skeleton (left)	Neurological	25079	2	-0.036914	0.00524343	2.28038	5718
175	Weighted-mean L1 in tract posterior thalamic radiation (left)	Neurological	25588	3	0.0368887	0.00524285	2.28043	5726
156	Weighted-mean L2 in tract posterior thalamic radiation (left)	Neurological	25615	3	0.0370272	0.00524379	2.28036	5683
120	Volume of grey matter in Intracalcarine Cortex (left)	Neurological	25828	0	0.035669	0.00524429	2.28031	6124
201	Mean ICVF in posterior limb of internal capsule on FA skeleton (left)	Neurological	25363	2	-0.0368581	0.00524486	2.28027	5735
231	Mean ICVF in anterior corona radiata on FA skeleton (left)	Neurological	25367	2	0.0368671	0.00524561	2.2802	5732
166	Mean L2 in superior cerebellar peduncle on FA skeleton (right)	Neurological	25260	-1	0.0369099	0.00524854	2.27996	5718
201	Weighted-mean MD in tract inferior fronto-occipital fasciculus (left)	Neurological	25527	3	0.0368475	0.00525004	2.27984	5737
106	Mean OD in corticospinal tract on FA skeleton (left)	Neurological	25399	-1	-0.0369181	0.00525033	2.27981	5715
28	Mean L1 in posterior corona radiata on FA skeleton (left)	Neurological	25227	3	-0.0370337	0.00525181	2.27969	5679
59	Mean L2 in superior fronto-occipital fasciculus on FA skeleton (right)	Neurological	25290	-1	0.0370828	0.00525164	2.27971	5664
122	Mean ICVF in superior corona radiata on FA skeleton (left)	Neurological	25369	2	0.0369005	0.00525211	2.27967	5720
96	Mean MD in cingulum hippocampus on FA skeleton (left)	Neurological	25141	-1	0.0368478	0.00525355	2.27955	5736
59	Volume of grey matter in Superior Temporal Gyrus, posterior division (right)	Neurological	25801	0	-0.0356553	0.00525436	2.27948	6126
81	Mean L1 in body of corpus callosum on FA skeleton	Neurological	25203	-1	0.0368794	0.00525433	2.27948	5726
35	Weighted-mean ISOVF in tract inferior longitudinal fasciculus (left)	Neurological	25718	3	-0.0369414	0.00525747	2.27922	5706
180	Mean FA in sagittal stratum on FA skeleton (right)	Neurological	25086	2	0.0368215	0.00525828	2.27916	5743
31	Mean MD in cingulum cingulate gyrus on FA skeleton (left)	Neurological	25139	3	0.0369727	0.00525875	2.27912	5696
173	Volume of grey matter in Temporal Fusiform Cortex, anterior division (left)	Neurological	25854	0	0.0355907	0.00525895	2.2791	6147
96	Mean FA in posterior thalamic radiation on FA skeleton (right)	Neurological	25084	2	-0.0368651	0.00525995	2.27902	5729
6	Weighted-mean L2 in tract anterior thalamic radiation (left)	Neurological	25598	3	-0.0370027	0.00526188	2.27886	5686
236	Inverted temporal signal-to-noise ratio in artefact-cleaned pre-processed rfMRI	Neurological	25744	-1	0.0365209	0.00526201	2.27885	5837
66	Volume of grey matter in Lateral Occipital Cortex, inferior division (left)	Neurological	25826	-1	-0.035582	0.00526272	2.27879	6149
238	Volume of grey matter in Frontal Pole (left)	Neurological	25782	0	-0.0356079	0.00526291	2.27877	6140
219	Weighted-mean FA in tract middle cerebellar peduncle	Neurological	25504	-1	-0.0368589	0.00526364	2.27871	5730
157	Weighted-mean MO in tract cingulate gyrus part of cingulum (left)	Neurological	25546	-1	0.0369261	0.0052643	2.27866	5709
160	Volume of grey matter in Inferior Temporal Gyrus, temporooccipital part (left)	Neurological	25812	-1	-0.0356028	0.00526573	2.27854	6141
42	Weighted-mean OD in tract medial lemniscus (left)	Neurological	25694	-1	0.0368436	0.00526662	2.27847	5734
172	Weighted-mean L2 in tract inferior fronto-occipital fasciculus (right)	Neurological	25609	3	-0.0368626	0.00526707	2.27843	5728
223	Weighted-mean L3 in tract anterior thalamic radiation (right)	Neurological	25626	3	-0.037017	0.00526828	2.27833	5680
82	Mean L3 in retrolenticular part of internal capsule on FA skeleton (left)	Neurological	25317	3	0.0369212	0.0052703	2.27816	5709
105	Volume of grey matter in Insular Cortex (left)	Neurological	25784	0	0.035596	0.00527072	2.27813	6142
156	Weighted-mean L2 in tract anterior thalamic radiation (left)	Neurological	25598	3	0.0369945	0.00527188	2.27803	5686
243	Volume of grey matter in Temporal Fusiform Cortex, posterior division (left)	Neurological	25856	0	-0.0356014	0.00527484	2.27779	6139
9	Mean ISOVF in splenium of corpus callosum on FA skeleton	Neurological	25444	-1	-0.0368435	0.00527467	2.2778	5732
142	Volume of grey matter in Postcentral Gyrus (right)	Neurological	25815	0	-0.0356115	0.00527686	2.27762	6135
140	Weighted-mean ICVF in tract posterior thalamic radiation (right)	Neurological	25670	2	-0.0368418	0.00527679	2.27763	5732
79	Mean time to correctly identify matches	Neurological	20023	-1	0.0138471	0.00527659	2.27765	40585
198	Volume of grey matter in Inferior Frontal Gyrus, pars opercularis (left)	Neurological	25792	-1	-0.035637	0.00527765	2.27756	6126
54	Volume of grey matter in Frontal Medial Cortex (right)	Neurological	25831	-1	-0.0355893	0.00527921	2.27743	6142
141	Volume of grey matter in VI Cerebellum (left)	Neurological	25897	0	-0.0356214	0.00527902	2.27745	6131
24	Weighted-mean L1 in tract superior longitudinal fasciculus (left)	Neurological	25590	3	0.0369217	0.0052817	2.27723	5706
80	Mean ISOVF in superior corona radiata on FA skeleton (left)	Neurological	25465	3	0.0369515	0.00528483	2.27697	5696
82	Mean L3 in retrolenticular part of internal capsule on FA skeleton (right)	Neurological	25316	3	0.0369023	0.00528568	2.2769	5711
25	Mean L1 in fornix on FA skeleton	Neurological	25205	-1	0.036992	0.00528698	2.27679	5683
104	Mean MO in posterior corona radiata on FA skeleton (left)	Neurological	25179	-1	0.0368319	0.00528906	2.27662	5732
27	Mean MO in medial lemniscus on FA skeleton (right)	Neurological	25160	-1	0.0368927	0.00529347	2.27626	5712
227	Mean MD in superior cerebellar peduncle on FA skeleton (left)	Neurological	25117	-1	0.0368012	0.00529535	2.27611	5740
17	Volume of brain stem + 4th ventricle	Neurological	25025	0	-0.0355971	0.00529522	2.27612	6135
49	Mean L3 in sagittal stratum on FA skeleton (left)	Neurological	25327	3	-0.0368425	0.00529584	2.27606	5727
153	Weighted-mean MO in tract superior longitudinal fasciculus (right)	Neurological	25564	-1	0.0367554	0.00529654	2.27601	5754
144	Total volume of white matter hyperintensities (from T1 and T2_FLAIR images)	Neurological	25781	-1	-0.0367868	0.0052972	2.27595	5744
47	Inverted temporal signal-to-noise ratio in artefact-cleaned pre-processed rfMRI	Neurological	25744	-1	0.0364905	0.00529989	2.27573	5837
103	Volume of grey matter in Temporal Pole (right)	Neurological	25797	0	-0.0355761	0.00529985	2.27574	6141
148	Weighted-mean FA in tract cingulate gyrus part of cingulum (right)	Neurological	25493	2	-0.0368064	0.00530083	2.27566	5737
214	Weighted-mean MD in tract posterior thalamic radiation (left)	Neurological	25534	3	0.0369339	0.00530262	2.27551	5697
122	Mean MD in anterior corona radiata on FA skeleton (right)	Neurological	25126	3	-0.0368943	0.00530359	2.27543	5709
150	Volume of brain, grey+white matter (normalised for head size)	Neurological	25009	2	0.0355035	0.00530409	2.27539	6165
27	Mean ISOVF in external capsule on FA skeleton (right)	Neurological	25472	-1	-0.0370496	0.00530442	2.27536	5661
140	Volume of peripheral cortical grey matter (normalised for head size)	Neurological	25001	-1	-0.0355165	0.00530592	2.27524	6160
125	Mean ICVF in superior longitudinal fasciculus on FA skeleton (right)	Neurological	25384	2	0.0368148	0.00530628	2.27521	5733
252	Volume of grey matter in Lingual Gyrus (left)	Neurological	25852	0	-0.035597	0.00530654	2.27519	6132
58	Mean ICVF in cingulum cingulate gyrus on FA skeleton (right)	Neurological	25378	2	0.0368179	0.00530637	2.2752	5732
35	Weighted-mean MD in tract posterior thalamic radiation (right)	Neurological	25535	3	-0.0369463	0.0053073	2.27513	5692
172	Mean FA in inferior cerebellar peduncle on FA skeleton (right)	Neurological	25066	-1	0.0368109	0.00530707	2.27515	5734
250	Volume of grey matter in Cingulate Gyrus, posterior division (right)	Neurological	25841	0	0.0356408	0.00530999	2.27491	6116
140	Mean MD in superior longitudinal fasciculus on FA skeleton (right)	Neurological	25144	3	0.0369573	0.00530971	2.27493	5688
82	Mean L3 in superior fronto-occipital fasciculus on FA skeleton (left)	Neurological	25339	-1	0.0370867	0.00531118	2.27481	5648
102	Mean ISOVF in fornix on FA skeleton	Neurological	25445	-1	0.0368037	0.00531204	2.27474	5735
111	Mean MD in anterior corona radiata on FA skeleton (left)	Neurological	25127	3	-0.0368766	0.00531352	2.27462	5712
88	Mean FA in body of corpus callosum on FA skeleton	Neurological	25059	2	-0.0368761	0.00531404	2.27458	5712
49	Weighted-mean L3 in tract parahippocampal part of cingulum (right)	Neurological	25630	-1	-0.0370245	0.00531529	2.27447	5666
45	Volume of grey matter in Parietal Operculum Cortex (right)	Neurological	25867	0	-0.0356267	0.00531695	2.27434	6119
126	Volume of caudate (right)	Neurological	25014	0	-0.0356055	0.00531793	2.27426	6126
81	Mean L3 in posterior corona radiata on FA skeleton (right)	Neurological	25322	3	0.0369737	0.0053216	2.27396	5680
116	Mean ICVF in anterior corona radiata on FA skeleton (left)	Neurological	25367	2	-0.0368027	0.00532535	2.27365	5732
140	Mean ICVF in posterior thalamic radiation on FA skeleton (right)	Neurological	25372	2	-0.036789	0.00532643	2.27356	5736
106	Volume of grey matter in Superior Temporal Gyrus, anterior division (right)	Neurological	25799	0	0.0355479	0.00532872	2.27338	6143
82	Weighted-mean MO in tract inferior fronto-occipital fasciculus (right)	Neurological	25555	-1	-0.0367224	0.00532972	2.2733	5756
93	Weighted-mean FA in tract cingulate gyrus part of cingulum (left)	Neurological	25492	2	0.0367858	0.00533037	2.27324	5736
7	Volume of grey matter in Middle Temporal Gyrus, temporooccipital part (right)	Neurological	25807	-1	-0.0355252	0.00533189	2.27312	6150
80	Mean MD in superior fronto-occipital fasciculus on FA skeleton (right)	Neurological	25146	-1	0.0370174	0.00533211	2.2731	5664
58	Mean L2 in body of corpus callosum on FA skeleton	Neurological	25251	3	-0.0368835	0.00533297	2.27303	5705
31	Volume of grey matter in Superior Temporal Gyrus, anterior division (left)	Neurological	25798	0	-0.0355171	0.00533485	2.27288	6152
50	Volume of grey matter in Frontal Operculum Cortex (left)	Neurological	25862	0	-0.0355797	0.00533625	2.27276	6130
1	Mean ISOVF in fornix cres+stria terminalis on FA skeleton (left)	Neurological	25479	-1	0.0369703	0.00533801	2.27262	5677
248	Volume of grey matter in Intracalcarine Cortex (left)	Neurological	25828	0	-0.0355949	0.00533917	2.27253	6124
82	Mean FA in body of corpus callosum on FA skeleton	Neurological	25059	2	-0.0368559	0.00533922	2.27252	5712
250	Volume of grey matter in Middle Temporal Gyrus, posterior division (left)	Neurological	25804	0	0.035557	0.00533938	2.27251	6137
37	Mean L3 in cingulum cingulate gyrus on FA skeleton (right)	Neurological	25330	3	0.0367469	0.00533898	2.27254	5746
153	Volume of grey matter in Planum Temporale (right)	Neurological	25873	0	0.0355816	0.00534123	2.27236	6128
223	Weighted-mean MD in tract superior thalamic radiation (right)	Neurological	25539	3	-0.0368991	0.00534173	2.27232	5698
64	Volume of grey matter in Insular Cortex (left)	Neurological	25784	0	0.0355415	0.00534066	2.2724	6142
134	Weighted-mean OD in tract forceps major	Neurological	25687	-1	0.0368635	0.00534174	2.27232	5709
64	Discrepancy between T1 brain image and standard-space brain template (nonlinearly-aligned)	Neurological	25732	-1	-0.035488	0.00534265	2.27224	6160
202	Mean L1 in external capsule on FA skeleton (right)	Neurological	25232	-1	0.0369237	0.00534331	2.27219	5690
35	Volume of grey matter (normalised for head size)	Neurological	25005	-1	0.0354404	0.00534473	2.27207	6176
179	Volume of grey matter in VIIIb Cerebellum (left)	Neurological	25912	0	0.0355322	0.0053452	2.27204	6144
222	Weighted-mean L3 in tract inferior fronto-occipital fasciculus (left)	Neurological	25635	3	-0.0368052	0.00534616	2.27196	5726
40	Mean FA in posterior corona radiata on FA skeleton (left)	Neurological	25083	2	0.036831	0.00534618	2.27196	5718
119	Volume of grey matter in Frontal Medial Cortex (left)	Neurological	25830	-1	-0.0355653	0.00534731	2.27186	6132
88	Volume of grey matter in VIIIa Cerebellum (left)	Neurological	25909	0	-0.0355348	0.00534938	2.2717	6142
126	Mean FA in posterior thalamic radiation on FA skeleton (left)	Neurological	25085	2	0.0368468	0.00535057	2.2716	5712
104	Mean ICVF in posterior thalamic radiation on FA skeleton (left)	Neurological	25373	2	-0.0368338	0.00535066	2.27159	5716
74	Mean L3 in superior longitudinal fasciculus on FA skeleton (right)	Neurological	25336	3	-0.036852	0.00535209	2.27148	5710
156	Volume of ventricular cerebrospinal fluid (normalised for head size)	Neurological	25003	-1	0.0357508	0.00535311	2.27139	6067
125	Weighted-mean L1 in tract middle cerebellar peduncle	Neurological	25585	-1	-0.036675	0.00535311	2.27139	5765
54	Volume of grey matter in Lateral Occipital Cortex, inferior division (right)	Neurological	25827	0	-0.0355344	0.00535357	2.27136	6141
214	Mean ISOVF in fornix cres+stria terminalis on FA skeleton (right)	Neurological	25478	3	0.0369411	0.00535408	2.27131	5682
10	Volume of grey matter in Frontal Orbital Cortex (right)	Neurological	25847	0	0.0355396	0.00535433	2.27129	6139
234	Mean MO in anterior limb of internal capsule on FA skeleton (left)	Neurological	25169	-1	0.0368049	0.00535456	2.27128	5724
170	Volume of grey matter in VI Cerebellum (right)	Neurological	25899	0	0.0355739	0.00535505	2.27124	6127
3	Volume of white matter	Neurological	25008	0	-0.0354932	0.00535834	2.27097	6154
82	Mean OD in anterior corona radiata on FA skeleton (right)	Neurological	25414	-1	0.0367506	0.00536233	2.27065	5739
195	Volume of grey matter in Paracingulate Gyrus (right)	Neurological	25837	0	0.0355228	0.00536489	2.27044	6142
231	Mean ICVF in posterior thalamic radiation on FA skeleton (left)	Neurological	25373	2	0.0368224	0.00536486	2.27044	5716
173	Median T2star in thalamus (right)	Neurological	25027	-1	0.0370431	0.00536526	2.27041	5648
82	Weighted-mean MD in tract uncinate fasciculus (left)	Neurological	25540	3	0.0367131	0.00536527	2.27041	5750
111	Volume of grey matter in Crus I Cerebellum (left)	Neurological	25900	0	0.0355321	0.00536408	2.2705	6139
63	Mean MD in fornix on FA skeleton	Neurological	25109	-1	0.0370508	0.00536379	2.27053	5646
7	Volume of grey matter in Postcentral Gyrus (right)	Neurological	25815	0	-0.0355419	0.00536639	2.27032	6135
222	Mean L3 in fornix cres+stria terminalis on FA skeleton (right)	Neurological	25334	3	-0.0369147	0.00536668	2.27029	5687
43	Volume of grey matter in Superior Parietal Lobule (left)	Neurological	25816	-1	0.0355213	0.00536686	2.27028	6142
166	Volume of grey matter in Precuneous Cortex (right)	Neurological	25843	0	-0.035529	0.00536817	2.27017	6139
167	Volume of grey matter in Subcallosal Cortex (left)	Neurological	25834	0	-0.0355348	0.00536813	2.27018	6137
121	Volume of grey matter in Middle Temporal Gyrus, posterior division (right)	Neurological	25805	0	-0.0355084	0.00536865	2.27014	6146
235	Mean L1 in anterior corona radiata on FA skeleton (left)	Neurological	25223	3	0.0368025	0.00536968	2.27005	5721
82	Mean MD in anterior limb of internal capsule on FA skeleton (right)	Neurological	25120	3	0.0369894	0.00537104	2.26994	5663
172	Mean MO in fornix cres+stria terminalis on FA skeleton (left)	Neurological	25191	-1	0.0368204	0.00537147	2.26991	5715
49	Weighted-mean L2 in tract anterior thalamic radiation (right)	Neurological	25599	3	-0.0369037	0.00537237	2.26983	5689
193	Mean MD in anterior limb of internal capsule on FA skeleton (right)	Neurological	25120	3	-0.036988	0.0053727	2.26981	5663
64	Mean L2 in genu of corpus callosum on FA skeleton	Neurological	25250	3	-0.0369161	0.00537304	2.26978	5685
128	Mean OD in cingulum cingulate gyrus on FA skeleton (left)	Neurological	25427	-1	0.0367066	0.00537347	2.26975	5750
9	Mean ISOVF in superior longitudinal fasciculus on FA skeleton (right)	Neurological	25480	3	-0.0368463	0.0053794	2.26927	5705
52	Volume of grey matter in Temporal Occipital Fusiform Cortex (right)	Neurological	25859	0	-0.0355265	0.00537883	2.26931	6137
144	Volume of grey matter in Parietal Operculum Cortex (right)	Neurological	25867	0	0.0355784	0.00537925	2.26928	6119
56	Weighted-mean FA in tract medial lemniscus (right)	Neurological	25506	-1	-0.0366978	0.00538451	2.26885	5750
192	Median T2star in putamen (right)	Neurological	25031	-1	-0.0369882	0.00538475	2.26883	5660
50	Volume of amygdala (left)	Neurological	25021	-1	-0.035452	0.00538569	2.26876	6161
6	Mean ICVF in sagittal stratum on FA skeleton (right)	Neurological	25374	2	0.0367268	0.00539227	2.26823	5739
226	Volume of grey matter in Central Opercular Cortex (right)	Neurological	25865	0	-0.0355158	0.00539276	2.26819	6137
210	Mean L2 in pontine crossing tract on FA skeleton	Neurological	25249	1	-0.0367407	0.00539497	2.26801	5734
88	Volume of grey matter in Frontal Medial Cortex (left)	Neurological	25830	-1	-0.035529	0.00539451	2.26805	6132
95	Mean OD in posterior limb of internal capsule on FA skeleton (left)	Neurological	25411	-1	0.0367748	0.00539647	2.26789	5723
88	Mean OD in fornix on FA skeleton	Neurological	25397	-1	0.0374042	0.00539636	2.2679	5532
50	Volume of grey matter in Inferior Temporal Gyrus, temporooccipital part (left)	Neurological	25812	-1	-0.0355009	0.00539712	2.26784	6141
231	Volume of grey matter in Inferior Frontal Gyrus, pars opercularis (left)	Neurological	25792	-1	0.0355432	0.00539859	2.26772	6126
181	Volume of grey matter in Inferior Frontal Gyrus, pars triangularis (right)	Neurological	25791	-1	-0.035525	0.00539964	2.26764	6132
102	Mean MO in inferior cerebellar peduncle on FA skeleton (left)	Neurological	25163	-1	-0.0368816	0.00540001	2.26761	5689
148	Volume of grey matter in Postcentral Gyrus (left)	Neurological	25814	0	-0.0355213	0.00540076	2.26755	6133
205	Volume of grey matter in Supramarginal Gyrus, anterior division (right)	Neurological	25819	-1	0.035455	0.00540061	2.26756	6156
65	Weighted-mean L1 in tract parahippocampal part of cingulum (left)	Neurological	25575	-1	0.03688	0.00540211	2.26744	5689
1	Mean L1 in posterior thalamic radiation on FA skeleton (left)	Neurological	25229	3	0.0368144	0.00540328	2.26734	5709
93	Weighted-mean L2 in tract cingulate gyrus part of cingulum (left)	Neurological	25600	3	-0.0367179	0.00540757	2.267	5738
0	Mean MO in superior fronto-occipital fasciculus on FA skeleton (right)	Neurological	25194	-1	-0.0370773	0.00540864	2.26691	5627
118	Mean MD in superior corona radiata on FA skeleton (left)	Neurological	25129	3	-0.0368444	0.00541018	2.26679	5698
201	Mean L1 in sagittal stratum on FA skeleton (right)	Neurological	25230	3	0.0366921	0.00541185	2.26665	5745
231	Volume of grey matter in Temporal Pole (left)	Neurological	25796	0	0.0354959	0.00541504	2.2664	6138
66	Volume of grey matter in Supracalcarine Cortex (left)	Neurological	25874	0	-0.0355299	0.00541597	2.26632	6126
221	Volume of grey matter in Insular Cortex (left)	Neurological	25784	0	0.035484	0.00541542	2.26637	6142
120	Mean L2 in corticospinal tract on FA skeleton (left)	Neurological	25255	1	-0.0368488	0.00541688	2.26625	5695
238	Volume of grey matter in I-IV Cerebellum (right)	Neurological	25894	0	-0.035478	0.00541954	2.26604	6143
223	Discrepancy between SWI brain image and T1 brain image	Neurological	25738	-1	0.0373176	0.00542012	2.26599	5552
176	Mean MO in external capsule on FA skeleton (left)	Neurological	25185	-1	-0.0367495	0.00542027	2.26598	5725
31	Volume of grey matter in Intracalcarine Cortex (right)	Neurological	25829	0	-0.0355609	0.00542098	2.26592	6114
175	Mean L2 in superior cerebellar peduncle on FA skeleton (left)	Neurological	25261	-1	0.0367102	0.00542133	2.26589	5737
54	Volume of peripheral cortical grey matter (normalised for head size)	Neurological	25001	-1	-0.0354269	0.00542231	2.26582	6160
134	Weighted-mean OD in tract inferior fronto-occipital fasciculus (left)	Neurological	25689	-1	0.036703	0.00542229	2.26582	5739
100	Volume of grey matter in Amygdala (right)	Neurological	25889	0	-0.0355012	0.00542318	2.26575	6134
59	Mean L3 in posterior limb of internal capsule on FA skeleton (left)	Neurological	25315	3	0.0367715	0.00542495	2.2656	5717
163	Weighted-mean FA in tract forceps minor	Neurological	25499	2	-0.0367196	0.00542558	2.26555	5733
120	Weighted-mean ICVF in tract uncinate fasciculus (left)	Neurological	25675	2	0.0366523	0.00542592	2.26553	5754
45	Volume of grey matter in Postcentral Gyrus (left)	Neurological	25814	0	-0.0355008	0.0054275	2.2654	6133
88	Mean L1 in posterior limb of internal capsule on FA skeleton (right)	Neurological	25218	3	0.0367567	0.00542741	2.26541	5721
243	Weighted-mean L3 in tract inferior fronto-occipital fasciculus (left)	Neurological	25635	3	0.0367395	0.00542884	2.26529	5726
212	Volume of grey matter in Central Opercular Cortex (left)	Neurological	25864	0	-0.0354632	0.00543142	2.26509	6145
148	Volume of grey matter in VIIIb Cerebellum (left)	Neurological	25912	0	-0.0354662	0.00543117	2.26511	6144
202	Mean MO in posterior thalamic radiation on FA skeleton (left)	Neurological	25181	-1	0.0369235	0.00543317	2.26495	5668
72	Weighted-mean ICVF in tract forceps minor	Neurological	25661	2	0.0367122	0.00543495	2.2648	5733
77	Fluid intelligence score	Neurological	20016	-1	0.0148641	0.00543535	2.26477	34979
48	Volume of grey matter in Inferior Temporal Gyrus, posterior division (left)	Neurological	25810	0	0.0354931	0.00543758	2.26459	6133
80	Mean L1 in fornix on FA skeleton	Neurological	25205	-1	0.0368687	0.00544081	2.26434	5683
166	Volume of grey matter in X Cerebellum (right)	Neurological	25920	-1	-0.0355225	0.00544082	2.26434	6122
223	Volume of grey matter in V Cerebellum (left)	Neurological	25895	0	0.0354716	0.00544302	2.26416	6139
130	Mean L1 in posterior thalamic radiation on FA skeleton (left)	Neurological	25229	3	-0.0367806	0.00544604	2.26392	5709
211	Volume of amygdala (left)	Neurological	25021	-1	-0.0354059	0.00544613	2.26391	6161
218	Weighted-mean L2 in tract uncinate fasciculus (left)	Neurological	25621	3	0.0366488	0.00544659	2.26388	5750
140	Volume of brain, grey+white matter (normalised for head size)	Neurological	25009	2	-0.0353921	0.00544923	2.26366	6165
31	Weighted-mean FA in tract cingulate gyrus part of cingulum (left)	Neurological	25492	2	-0.0366916	0.00544892	2.26369	5736
96	Mean ISOVF in retrolenticular part of internal capsule on FA skeleton (left)	Neurological	25461	-1	0.0367459	0.00544915	2.26367	5719
80	Mean MD in superior corona radiata on FA skeleton (left)	Neurological	25129	3	0.0368129	0.00545002	2.2636	5698
53	Volume of thalamus (right)	Neurological	25012	0	0.0354765	0.00545185	2.26346	6135
235	Weighted-mean L1 in tract posterior thalamic radiation (right)	Neurological	25589	3	0.0367471	0.00545173	2.26347	5718
120	Weighted-mean L2 in tract superior longitudinal fasciculus (right)	Neurological	25618	3	-0.0367879	0.0054531	2.26336	5705
127	Weighted-mean ISOVF in tract uncinate fasciculus (left)	Neurological	25729	-1	-0.0368546	0.00545461	2.26324	5684
201	Weighted-mean ICVF in tract anterior thalamic radiation (right)	Neurological	25653	2	-0.036725	0.00545538	2.26318	5724
88	Mean FA in inferior cerebellar peduncle on FA skeleton (left)	Neurological	25067	-1	-0.0367761	0.00545573	2.26315	5708
15	Mean L2 in anterior corona radiata on FA skeleton (left)	Neurological	25271	3	-0.0368075	0.00545683	2.26306	5698
20	Mean L3 in anterior corona radiata on FA skeleton (left)	Neurological	25319	3	0.0368	0.00545821	2.26295	5700
89	Volume of grey matter in Planum Polare (left)	Neurological	25868	0	0.0354629	0.00545833	2.26294	6138
142	Mean L2 in uncinate fasciculus on FA skeleton (right)	Neurological	25292	-1	0.0366618	0.00545849	2.26293	5743
150	Volume of grey matter in Ventral Striatum (right)	Neurological	25891	0	0.0354018	0.00545905	2.26288	6159
21	Weighted-mean FA in tract middle cerebellar peduncle	Neurological	25504	-1	-0.0366993	0.00546363	2.26252	5730
216	Volume of grey matter in Ventral Striatum (left)	Neurological	25890	0	0.035441	0.00546439	2.26246	6144
116	Mean ICVF in external capsule on FA skeleton (right)	Neurological	25376	2	-0.0367424	0.0054659	2.26234	5716
37	Weighted-mean MO in tract superior thalamic radiation (left)	Neurological	25565	-1	0.0366285	0.00546845	2.26214	5751
92	Volume of thalamus (right)	Neurological	25012	0	-0.0354635	0.00546898	2.26209	6135
59	Weighted-mean L2 in tract medial lemniscus (right)	Neurological	25614	-1	0.0366805	0.00547528	2.26159	5733
37	Weighted-mean ICVF in tract inferior longitudinal fasciculus (right)	Neurological	25665	2	-0.0366642	0.00547579	2.26155	5738
174	Mean MD in fornix cres+stria terminalis on FA skeleton (left)	Neurological	25143	-1	0.0367917	0.00548105	2.26114	5697
173	Volume of grey matter in Temporal Fusiform Cortex, posterior division (left)	Neurological	25856	0	0.0354421	0.00548196	2.26106	6139
103	Mean L3 in cerebral peduncle on FA skeleton (left)	Neurological	25311	-1	0.0367043	0.00548588	2.26075	5723
88	Volume of peripheral cortical grey matter	Neurological	25002	0	-0.0354271	0.00548648	2.26071	6143
24	Mean MD in superior corona radiata on FA skeleton (left)	Neurological	25129	3	0.0367834	0.00548757	2.26062	5698
125	Mean MD in fornix on FA skeleton	Neurological	25109	-1	-0.0369522	0.00548772	2.26061	5646
192	Mean MD in superior fronto-occipital fasciculus on FA skeleton (left)	Neurological	25147	-1	0.0369681	0.00548833	2.26056	5641
150	Mean L1 in anterior limb of internal capsule on FA skeleton (right)	Neurological	25216	-1	-0.0367499	0.00548919	2.26049	5708
151	Volume of grey matter in Supramarginal Gyrus, posterior division (right)	Neurological	25821	-1	0.0354419	0.00548985	2.26044	6137
86	Mean MD in fornix on FA skeleton	Neurological	25109	-1	0.0369503	0.00549014	2.26042	5646
75	Mean FA in sagittal stratum on FA skeleton (left)	Neurological	25087	2	0.0366328	0.00549137	2.26032	5744
192	Mean L3 in genu of corpus callosum on FA skeleton	Neurological	25298	3	0.0367867	0.00549154	2.26031	5696
96	Mean MO in tapetum on FA skeleton (left)	Neurological	25199	-1	0.0368931	0.00549225	2.26025	5663
40	Mean L2 in superior fronto-occipital fasciculus on FA skeleton (right)	Neurological	25290	-1	-0.0368899	0.00549227	2.26025	5664
12	Discrepancy between tfMRI brain image and T1 brain image	Neurological	25740	-1	-0.0382214	0.00549287	2.2602	5276
160	Volume of grey matter in Ventral Striatum (left)	Neurological	25890	0	-0.0354172	0.00549581	2.25997	6144
186	Weighted-mean ISOVF in tract acoustic radiation (left)	Neurological	25704	-1	0.0367386	0.0054953	2.26001	5710
99	Mean OD in cerebral peduncle on FA skeleton (right)	Neurological	25406	-1	-0.0366799	0.00549656	2.25991	5728
26	Mean MO in tapetum on FA skeleton (right)	Neurological	25198	-1	0.0369059	0.00549681	2.25989	5658
175	Mean L3 in medial lemniscus on FA skeleton (right)	Neurological	25304	-1	0.0366981	0.00549793	2.2598	5722
214	Mean ISOVF in posterior corona radiata on FA skeleton (left)	Neurological	25467	3	0.0367441	0.00550069	2.25958	5707
130	Volume of grey matter in Middle Temporal Gyrus, posterior division (left)	Neurological	25804	0	0.0354336	0.00550087	2.25957	6137
153	Weighted-mean MO in tract superior longitudinal fasciculus (left)	Neurological	25563	-1	0.0366288	0.00550064	2.25959	5743
172	Volume of grey matter in Precentral Gyrus (right)	Neurological	25795	0	0.0354039	0.00550196	2.25948	6147
118	Volume of hippocampus (left)	Neurological	25019	0	0.0354901	0.00550272	2.25942	6117
56	Volume of caudate (right)	Neurological	25014	0	-0.0354626	0.00550457	2.25928	6126
35	Mean L1 in posterior corona radiata on FA skeleton (right)	Neurological	25226	3	-0.0368194	0.0055076	2.25904	5682
231	Volume of grey matter in Frontal Pole (left)	Neurological	25782	0	0.03542	0.00550737	2.25906	6140
86	Weighted-mean L1 in tract anterior thalamic radiation (left)	Neurological	25571	3	0.0367986	0.00550941	2.25889	5688
82	Mean MO in superior longitudinal fasciculus on FA skeleton (left)	Neurological	25193	-1	-0.0366052	0.00551054	2.25881	5748
175	Weighted-mean MD in tract medial lemniscus (left)	Neurological	25532	-1	0.0366139	0.00551165	2.25872	5745
84	Mean L2 in sagittal stratum on FA skeleton (left)	Neurological	25279	3	-0.0366352	0.0055129	2.25862	5738
150	Mean MO in posterior thalamic radiation on FA skeleton (right)	Neurological	25180	-1	0.0367304	0.00551415	2.25852	5708
157	Inverted temporal signal-to-noise ratio in artefact-cleaned pre-processed rfMRI	Neurological	25744	-1	0.0363211	0.00551574	2.2584	5837
150	Volume of grey matter in Crus II Cerebellum (left)	Neurological	25903	0	0.0354708	0.00551678	2.25831	6120
234	Volume of grey matter in Central Opercular Cortex (right)	Neurological	25865	0	-0.0354197	0.00551931	2.25812	6137
206	Volume of grey matter in Paracingulate Gyrus (right)	Neurological	25837	0	0.0354051	0.00551957	2.25809	6142
172	Weighted-mean ICVF in tract cingulate gyrus part of cingulum (right)	Neurological	25655	2	0.0366376	0.00552211	2.2579	5735
24	Weighted-mean L1 in tract superior thalamic radiation (left)	Neurological	25592	3	0.0367549	0.00552396	2.25775	5698
250	Weighted-mean OD in tract corticospinal tract (right)	Neurological	25686	-1	-0.036657	0.00552602	2.25759	5728
210	Mean L3 in pontine crossing tract on FA skeleton	Neurological	25297	1	-0.0366856	0.0055262	2.25757	5719
80	Mean L1 in posterior corona radiata on FA skeleton (left)	Neurological	25227	3	0.036814	0.00552696	2.25751	5679
238	Mean L1 in anterior limb of internal capsule on FA skeleton (right)	Neurological	25216	-1	0.0367188	0.00552894	2.25736	5708
104	Mean ICVF in anterior limb of internal capsule on FA skeleton (left)	Neurological	25361	2	-0.0366869	0.00552876	2.25737	5718
89	Mean L3 in genu of corpus callosum on FA skeleton	Neurological	25298	3	-0.0367571	0.00552946	2.25732	5696
180	Mean FA in superior longitudinal fasciculus on FA skeleton (left)	Neurological	25097	2	0.0366375	0.00553046	2.25724	5733
163	Inverted temporal signal-to-noise ratio in pre-processed tfMRI	Neurological	25745	-1	0.0383008	0.00553386	2.25697	5245
221	Volume of grey matter in Superior Temporal Gyrus, anterior division (left)	Neurological	25798	0	0.0353655	0.00553404	2.25696	6152
88	Mean MO in body of corpus callosum on FA skeleton	Neurological	25155	-1	-0.0368671	0.00553386	2.25697	5661
223	Volume of grey matter in V Cerebellum (right)	Neurological	25896	0	0.0354055	0.00553445	2.25693	6138
50	Volume of grey matter in Parahippocampal Gyrus, anterior division (right)	Neurological	25849	0	-0.0353688	0.00553723	2.25671	6150
234	Mean MD in superior corona radiata on FA skeleton (right)	Neurological	25128	3	0.0367181	0.00553812	2.25664	5706
118	Weighted-mean MD in tract superior thalamic radiation (left)	Neurological	25538	3	-0.036747	0.00553829	2.25662	5697
88	Weighted-mean ISOVF in tract cingulate gyrus part of cingulum (right)	Neurological	25709	-1	-0.0367314	0.00553759	2.25668	5702
231	Weighted-mean ICVF in tract uncinate fasciculus (right)	Neurological	25676	2	0.0365784	0.00553688	2.25674	5750
31	Mean ICVF in sagittal stratum on FA skeleton (left)	Neurological	25375	2	-0.0366019	0.00553943	2.25653	5742
235	Volume of brain stem + 4th ventricle	Neurological	25025	0	0.0354095	0.00554058	2.25644	6135
219	Amount of warping applied to non-linearly align T1 brain image to standard-space	Neurological	25733	NA	0.0356006	0.00554171	2.25636	6069
89	Weighted-mean L1 in tract forceps major	Neurological	25579	-1	-0.0365965	0.00554222	2.25632	5743
163	Weighted-mean L1 in tract inferior fronto-occipital fasciculus (right)	Neurological	25582	3	0.0365456	0.0055423	2.25631	5759
88	Volume of grey matter in Temporal Fusiform Cortex, anterior division (left)	Neurological	25854	0	-0.0353734	0.00554265	2.25628	6147
49	Mean MD in fornix cres+stria terminalis on FA skeleton (right)	Neurological	25142	3	-0.0367851	0.00554327	2.25623	5684
156	Mean MD in superior fronto-occipital fasciculus on FA skeleton (right)	Neurological	25146	-1	0.0368496	0.00554368	2.2562	5664
234	Mean FA in body of corpus callosum on FA skeleton	Neurological	25059	2	-0.0366936	0.00554488	2.25611	5712
34	Mean MO in medial lemniscus on FA skeleton (right)	Neurological	25160	-1	-0.0366928	0.00554589	2.25603	5712
30	Mean MD in medial lemniscus on FA skeleton (right)	Neurological	25112	1	-0.0366282	0.00554656	2.25598	5732
172	Volume of grey matter in Lateral Occipital Cortex, superior division (right)	Neurological	25825	0	0.0353347	0.00554831	2.25584	6159
16	Mean MO in cerebral peduncle on FA skeleton (right)	Neurological	25166	-1	-0.0366182	0.0055513	2.25561	5734
3	Mean L2 in superior cerebellar peduncle on FA skeleton (right)	Neurological	25260	-1	0.0366689	0.00555192	2.25556	5718
107	Mean ICVF in inferior cerebellar peduncle on FA skeleton (right)	Neurological	25354	2	0.0365854	0.00555253	2.25551	5744
129	Mean L3 in anterior corona radiata on FA skeleton (right)	Neurological	25318	3	-0.0366782	0.00555235	2.25552	5715
54	Mean L3 in superior fronto-occipital fasciculus on FA skeleton (right)	Neurological	25338	-1	0.0368227	0.00555323	2.25545	5670
111	Mean L3 in anterior corona radiata on FA skeleton (right)	Neurological	25318	3	-0.0366757	0.00555559	2.25527	5715
234	Volume of putamen (left)	Neurological	25015	0	-0.035408	0.00556196	2.25477	6130
240	Volume of grey matter in Planum Polare (right)	Neurological	25869	0	0.0353923	0.00556368	2.25464	6135
52	Volume of grey matter in Superior Temporal Gyrus, posterior division (left)	Neurological	25800	0	-0.035418	0.00556404	2.25461	6126
222	Mean FA in medial lemniscus on FA skeleton (left)	Neurological	25065	-1	0.0365912	0.00556552	2.25449	5739
145	Mean MO in fornix cres+stria terminalis on FA skeleton (left)	Neurological	25191	-1	0.0366671	0.00556665	2.25441	5715
223	Mean L3 in anterior corona radiata on FA skeleton (right)	Neurological	25318	3	-0.036667	0.00556676	2.2544	5715
88	Weighted-mean L3 in tract superior thalamic radiation (right)	Neurological	25647	3	0.0366977	0.00556868	2.25425	5705
122	Mean ISOVF in genu of corpus callosum on FA skeleton	Neurological	25442	-1	-0.0367842	0.00556938	2.25419	5678
216	Weighted-mean L3 in tract inferior fronto-occipital fasciculus (right)	Neurological	25636	3	-0.036657	0.00557149	2.25403	5717
129	Weighted-mean MD in tract uncinate fasciculus (right)	Neurological	25541	3	-0.0365964	0.00557122	2.25405	5736
59	Mean FA in genu of corpus callosum on FA skeleton	Neurological	25058	2	-0.0366947	0.00557244	2.25395	5705
117	Median z-statistic (in group-defined mask) for faces-shapes contrast	Neurological	25050	-1	0.0382507	0.00557339	2.25388	5250
127	Volume of grey matter in Supramarginal Gyrus, posterior division (right)	Neurological	25821	-1	-0.0353782	0.00557482	2.25377	6137
54	Mean L2 in superior fronto-occipital fasciculus on FA skeleton (right)	Neurological	25290	-1	0.0368247	0.00557573	2.2537	5664
250	Median T2star in hippocampus (right)	Neurological	25035	-1	0.0369378	0.00557728	2.25358	5629
94	Median T2star in amygdala (left)	Neurological	25036	-1	-0.036855	0.00557865	2.25347	5654
221	Mean MO in sagittal stratum on FA skeleton (left)	Neurological	25183	-1	0.0366158	0.00557917	2.25343	5728
222	Mean L3 in cingulum cingulate gyrus on FA skeleton (left)	Neurological	25331	3	-0.036598	0.00558164	2.25324	5733
50	Volume of grey matter in Ventral Striatum (left)	Neurological	25890	0	-0.0353522	0.00558268	2.25316	6144
100	Mean ISOVF in posterior corona radiata on FA skeleton (left)	Neurological	25467	3	0.0366797	0.00558364	2.25308	5707
141	Mean FA in corticospinal tract on FA skeleton (left)	Neurological	25063	-1	-0.0365444	0.00558509	2.25297	5749
42	Mean ISOVF in fornix on FA skeleton	Neurological	25445	-1	-0.0365883	0.00558592	2.25291	5735
137	Mean L1 in posterior thalamic radiation on FA skeleton (left)	Neurological	25229	3	-0.0366692	0.00558892	2.25267	5709
87	Mean L1 in anterior corona radiata on FA skeleton (right)	Neurological	25222	3	-0.0366334	0.00559377	2.2523	5719
102	Mean OD in middle cerebellar peduncle on FA skeleton	Neurological	25392	-1	0.0366144	0.00559348	2.25232	5725
92	Weighted-mean MD in tract medial lemniscus (left)	Neurological	25532	-1	0.0365502	0.00559399	2.25228	5745
67	Weighted-mean FA in tract posterior thalamic radiation (left)	Neurological	25507	2	-0.0365919	0.00559361	2.25231	5732
133	Weighted-mean ISOVF in tract inferior longitudinal fasciculus (right)	Neurological	25719	3	0.0366551	0.00559466	2.25223	5712
243	Weighted-mean ISOVF in tract superior longitudinal fasciculus (left)	Neurological	25725	3	0.0367634	0.00559632	2.2521	5678
106	Mean OD in posterior thalamic radiation on FA skeleton (left)	Neurological	25421	-1	-0.0366378	0.00559633	2.2521	5717
238	Volume of grey matter in Heschl's Gyrus (includes H1 and H2) (right)	Neurological	25871	0	-0.0354188	0.00559791	2.25197	6117
66	Volume of grey matter in Superior Frontal Gyrus (left)	Neurological	25786	0	-0.0353097	0.00559734	2.25202	6155
17	Volume of white matter	Neurological	25008	0	-0.0353121	0.00559798	2.25197	6154
120	Weighted-mean FA in tract acoustic radiation (left)	Neurological	25488	-1	0.0365049	0.00559927	2.25187	5758
133	Mean L3 in fornix cres+stria terminalis on FA skeleton (left)	Neurological	25335	3	0.0367118	0.0056004	2.25178	5693
103	Mean L1 in fornix cres+stria terminalis on FA skeleton (right)	Neurological	25238	-1	-0.0366188	0.00560446	2.25147	5721
234	Mean MD in posterior limb of internal capsule on FA skeleton (left)	Neurological	25123	-1	0.0366783	0.00560623	2.25133	5702
207	Discrepancy between SWI brain image and T1 brain image	Neurological	25738	-1	0.0371684	0.00560877	2.25113	5552
72	Mean L1 in superior cerebellar peduncle on FA skeleton (right)	Neurological	25212	-1	-0.0364495	0.00560964	2.25106	5773
190	Weighted-mean MO in tract uncinate fasciculus (right)	Neurological	25568	-1	0.0365983	0.00561024	2.25102	5726
132	Mean OD in anterior limb of internal capsule on FA skeleton (left)	Neurological	25409	-1	0.03661	0.00561169	2.25091	5722
238	Weighted-mean L2 in tract inferior fronto-occipital fasciculus (right)	Neurological	25609	3	0.0365906	0.00561204	2.25088	5728
150	Weighted-mean FA in tract posterior thalamic radiation (right)	Neurological	25508	2	0.0365707	0.005613	2.2508	5734
45	Volume of hippocampus (left)	Neurological	25019	0	-0.0354078	0.00561271	2.25083	6117
255	Weighted-mean MD in tract forceps minor	Neurological	25526	3	-0.0366052	0.00561382	2.25074	5723
236	Volume of grey matter in Paracingulate Gyrus (right)	Neurological	25837	0	0.0353326	0.00561682	2.25051	6142
133	Weighted-mean ISOVF in tract anterior thalamic radiation (right)	Neurological	25707	3	0.0367218	0.00561681	2.25051	5686
124	Volume of grey matter in Temporal Fusiform Cortex, posterior division (right)	Neurological	25857	0	0.0353154	0.00561677	2.25051	6148
31	Weighted-mean MO in tract posterior thalamic radiation (left)	Neurological	25561	-1	-0.0365662	0.00561884	2.25035	5734
83	Mean L1 in superior cerebellar peduncle on FA skeleton (left)	Neurological	25213	-1	0.0364418	0.0056198	2.25028	5773
148	Mean L3 in cingulum cingulate gyrus on FA skeleton (right)	Neurological	25330	3	0.0365255	0.00562219	2.25009	5746
229	Volume of grey matter in Putamen (left)	Neurological	25882	-1	-0.0353918	0.0056225	2.25007	6120
81	Weighted-mean L3 in tract anterior thalamic radiation (left)	Neurological	25625	3	0.0367063	0.00562431	2.24993	5689
235	Mean L3 in posterior corona radiata on FA skeleton (left)	Neurological	25323	3	0.0366863	0.00562522	2.24986	5695
22	Mean MO in anterior corona radiata on FA skeleton (right)	Neurological	25174	-1	-0.0364975	0.00562557	2.24983	5754
126	Volume of grey matter in Thalamus (right)	Neurological	25879	-1	-0.0353623	0.00562737	2.24969	6129
163	Inverted temporal signal-to-noise ratio in pre-processed rfMRI	Neurological	25743	-1	0.0363541	0.00562763	2.24967	5799
149	Volume of grey matter in Planum Temporale (right)	Neurological	25873	0	-0.0353646	0.00562809	2.24964	6128
137	Weighted-mean L3 in tract anterior thalamic radiation (right)	Neurological	25626	3	-0.0367319	0.00562887	2.24958	5680
144	Mean MO in fornix cres+stria terminalis on FA skeleton (right)	Neurological	25190	-1	0.0366412	0.0056295	2.24953	5708
116	Mean L2 in anterior corona radiata on FA skeleton (right)	Neurological	25270	3	0.0366214	0.00563028	2.24947	5714
106	Volume of grey matter in Parahippocampal Gyrus, anterior division (right)	Neurological	25849	0	0.0352999	0.00563003	2.24949	6150
163	Mean FA in cingulum cingulate gyrus on FA skeleton (right)	Neurological	25090	2	-0.0365534	0.00563145	2.24938	5735
88	Mean MD in external capsule on FA skeleton (right)	Neurological	25136	3	0.0367624	0.00563125	2.2494	5670
240	Mean OD in genu of corpus callosum on FA skeleton	Neurological	25394	-1	-0.0366134	0.00563239	2.24931	5716
78	Mean OD in superior longitudinal fasciculus on FA skeleton (right)	Neurological	25432	-1	0.0365235	0.00563308	2.24925	5744
47	Weighted-mean MD in tract posterior thalamic radiation (right)	Neurological	25535	3	-0.0366891	0.00563422	2.24917	5692
114	Mean ICVF in superior corona radiata on FA skeleton (right)	Neurological	25368	2	-0.0366088	0.00563419	2.24917	5717
9	Weighted-mean MD in tract cingulate gyrus part of cingulum (right)	Neurological	25520	3	-0.0366508	0.00563802	2.24887	5703
118	Mean L1 in tapetum on FA skeleton (left)	Neurological	25247	-1	-0.0366601	0.00563843	2.24884	5700
129	Mean L1 in superior longitudinal fasciculus on FA skeleton (left)	Neurological	25241	3	-0.0365469	0.00563992	2.24873	5735
240	Weighted-mean MO in tract forceps major	Neurological	25552	-1	0.0366544	0.00564163	2.2486	5701
164	Mean L2 in fornix cres+stria terminalis on FA skeleton (right)	Neurological	25286	3	0.0366637	0.00564215	2.24856	5698
53	Mean MO in posterior thalamic radiation on FA skeleton (left)	Neurological	25181	-1	0.0367607	0.0056419	2.24857	5668
84	Volume of grey matter in Crus I Cerebellum (right)	Neurological	25902	0	0.0353449	0.00564311	2.24848	6131
202	Mean ISOVF in anterior limb of internal capsule on FA skeleton (right)	Neurological	25456	-1	0.0367383	0.00564581	2.24827	5674
223	Mean ICVF in external capsule on FA skeleton (right)	Neurological	25376	2	0.0366016	0.00564774	2.24813	5716
227	Mean L1 in superior corona radiata on FA skeleton (right)	Neurological	25224	3	-0.0365999	0.00565008	2.24795	5716
42	Mean MO in posterior corona radiata on FA skeleton (left)	Neurological	25179	-1	-0.0365483	0.00565067	2.2479	5732
226	Volume of grey matter in Crus I Cerebellum (left)	Neurological	25900	0	-0.0353159	0.00565118	2.24786	6139
104	Weighted-mean ICVF in tract posterior thalamic radiation (right)	Neurological	25670	2	-0.0365476	0.00565165	2.24783	5732
250	Mean L2 in fornix cres+stria terminalis on FA skeleton (left)	Neurological	25287	3	-0.0366361	0.00565303	2.24772	5704
93	Mean L3 in body of corpus callosum on FA skeleton	Neurological	25299	3	-0.0366137	0.00565296	2.24772	5711
216	Mean FA in cerebral peduncle on FA skeleton (left)	Neurological	25071	-1	0.0364545	0.00565709	2.24741	5760
142	Weighted-mean L2 in tract medial lemniscus (left)	Neurological	25613	-1	0.0365295	0.0056587	2.24728	5736
28	Mean L3 in splenium of corpus callosum on FA skeleton	Neurological	25300	3	-0.0365884	0.00566092	2.24711	5717
126	Weighted-mean ISOVF in tract forceps minor	Neurological	25715	-1	-0.0365686	0.00566168	2.24705	5723
172	Weighted-mean FA in tract cingulate gyrus part of cingulum (left)	Neurological	25492	2	0.0365255	0.00566392	2.24688	5736
10	Volume of grey matter in Temporal Pole (right)	Neurological	25797	0	0.035299	0.00566641	2.24669	6141
49	Mean MO in fornix on FA skeleton	Neurological	25157	-1	0.0370428	0.00566768	2.24659	5576
105	Mean L3 in anterior corona radiata on FA skeleton (left)	Neurological	25319	3	-0.0366371	0.00566856	2.24653	5700
93	Mean L3 in fornix cres+stria terminalis on FA skeleton (right)	Neurological	25334	3	-0.0366772	0.00567085	2.24635	5687
216	Weighted-mean MD in tract superior thalamic radiation (right)	Neurological	25539	3	-0.0366384	0.00567532	2.24601	5698
88	Volume of grey matter in Paracingulate Gyrus (right)	Neurological	25837	0	-0.0352892	0.00567575	2.24598	6142
153	Volume of grey matter in Temporal Fusiform Cortex, posterior division (right)	Neurological	25857	0	0.0352706	0.00567771	2.24583	6148
90	Mean ISOVF in fornix on FA skeleton	Neurological	25445	-1	0.0365144	0.00568275	2.24544	5735
59	Mean L3 in anterior corona radiata on FA skeleton (left)	Neurological	25319	3	0.0366258	0.00568337	2.24539	5700
58	Mean L1 in fornix on FA skeleton	Neurological	25205	-1	-0.0366802	0.00568383	2.24536	5683
242	Mean L1 in posterior corona radiata on FA skeleton (right)	Neurological	25226	3	-0.0366813	0.00568658	2.24515	5682
119	Volume of grey matter in Occipital Pole (left)	Neurological	25876	0	-0.0352994	0.00568937	2.24494	6135
221	Volume of grey matter in Subcallosal Cortex (left)	Neurological	25834	0	0.035291	0.00569299	2.24466	6137
105	Mean MO in body of corpus callosum on FA skeleton	Neurological	25155	-1	0.0367417	0.00569657	2.24439	5661
245	Mean MO in anterior corona radiata on FA skeleton (right)	Neurological	25174	-1	-0.0364436	0.00569661	2.24438	5754
85	Mean MD in posterior limb of internal capsule on FA skeleton (left)	Neurological	25123	-1	0.036609	0.00569706	2.24435	5702
86	Volume of grey matter in Parahippocampal Gyrus, posterior division (left)	Neurological	25850	0	-0.0352689	0.00569964	2.24415	6143
156	Volume of grey matter in Thalamus (right)	Neurological	25879	-1	0.0353085	0.00570059	2.24408	6129
141	Mean L1 in fornix on FA skeleton	Neurological	25205	-1	0.0366668	0.00570143	2.24402	5683
244	Volume of grey matter in Lateral Occipital Cortex, superior division (right)	Neurological	25825	0	-0.0352206	0.00570297	2.2439	6159
241	Mean L3 in anterior limb of internal capsule on FA skeleton (right)	Neurological	25312	3	0.036693	0.00570529	2.24372	5674
21	Volume of grey matter in Temporal Fusiform Cortex, posterior division (right)	Neurological	25857	0	-0.0352494	0.00570679	2.24361	6148
171	Median z-statistic (in group-defined mask) for faces activation	Neurological	25046	-1	-0.03816	0.00570999	2.24336	5245
66	Volume of brain, grey+white matter	Neurological	25010	0	-0.0352494	0.00571063	2.24332	6147
222	Mean L3 in anterior corona radiata on FA skeleton (left)	Neurological	25319	3	-0.0366039	0.0057123	2.24319	5700
66	Volume of pallidum (left)	Neurological	25017	-1	-0.0353564	0.00571395	2.24306	6109
66	Volume of brain stem + 4th ventricle	Neurological	25025	0	-0.0352812	0.0057143	2.24304	6135
88	Mean ICVF in superior longitudinal fasciculus on FA skeleton (right)	Neurological	25384	2	-0.0364967	0.00571465	2.24301	5733
49	Weighted-mean L1 in tract anterior thalamic radiation (right)	Neurological	25572	3	-0.0366787	0.00571557	2.24294	5676
20	Mean L1 in superior corona radiata on FA skeleton (right)	Neurological	25224	3	0.0365495	0.00571644	2.24287	5716
133	Mean L2 in tapetum on FA skeleton (right)	Neurological	25294	-1	0.0366858	0.00571898	2.24268	5673
82	Weighted-mean OD in tract parahippocampal part of cingulum (left)	Neurological	25683	-1	0.0366602	0.0057187	2.2427	5681
100	Weighted-mean L1 in tract superior thalamic radiation (left)	Neurological	25592	3	0.0366033	0.00572161	2.24248	5698
142	Mean ISOVF in posterior corona radiata on FA skeleton (right)	Neurological	25466	3	0.036584	0.00572168	2.24248	5704
234	Weighted-mean L3 in tract medial lemniscus (right)	Neurological	25641	-1	0.0365102	0.00572206	2.24245	5727
232	Volume of grey matter in Parahippocampal Gyrus, anterior division (right)	Neurological	25849	0	0.0352312	0.00572392	2.24231	6150
178	Discrepancy between rfMRI brain image and T1 brain image	Neurological	25739	-1	-0.0360427	0.0057244	2.24227	5876
71	Mean L3 in anterior limb of internal capsule on FA skeleton (right)	Neurological	25312	3	-0.0366776	0.00572561	2.24218	5674
37	Weighted-mean L1 in tract parahippocampal part of cingulum (left)	Neurological	25575	-1	0.0366292	0.00572569	2.24217	5689
20	Volume of grey matter in Crus II Cerebellum (right)	Neurological	25905	0	-0.0353094	0.00572697	2.24208	6122
82	Weighted-mean L3 in tract posterior thalamic radiation (left)	Neurological	25642	3	0.0366349	0.00572659	2.2421	5687
203	Weighted-mean FA in tract uncinate fasciculus (left)	Neurological	25513	2	-0.0364335	0.00572688	2.24208	5750
6	Mean ICVF in fornix cres+stria terminalis on FA skeleton (left)	Neurological	25383	2	0.0364452	0.00572818	2.24198	5746
245	Volume of grey matter in Superior Parietal Lobule (left)	Neurological	25816	-1	-0.03525	0.0057295	2.24188	6142
18	Weighted-mean MD in tract posterior thalamic radiation (right)	Neurological	25535	3	-0.0366161	0.00573026	2.24183	5692
97	Mean ICVF in uncinate fasciculus on FA skeleton (right)	Neurological	25388	2	0.0364433	0.00573071	2.24179	5746
231	Mean ICVF in anterior limb of internal capsule on FA skeleton (left)	Neurological	25361	2	0.0365325	0.00573052	2.24181	5718
172	Mean FA in posterior thalamic radiation on FA skeleton (right)	Neurological	25084	2	0.0364973	0.00573068	2.24179	5729
42	Volume of putamen (left)	Neurological	25015	0	-0.0352826	0.00573209	2.24169	6130
148	Mean ICVF in posterior limb of internal capsule on FA skeleton (left)	Neurological	25363	2	-0.0364739	0.00573641	2.24136	5735
167	Mean L1 in fornix cres+stria terminalis on FA skeleton (right)	Neurological	25238	-1	-0.0365176	0.00573763	2.24127	5721
153	Weighted-mean OD in tract superior longitudinal fasciculus (left)	Neurological	25698	-1	-0.0364662	0.00573821	2.24122	5737
119	Mean ICVF in anterior limb of internal capsule on FA skeleton (left)	Neurological	25361	2	-0.0365244	0.00574139	2.24098	5718
88	Mean FA in sagittal stratum on FA skeleton (right)	Neurological	25086	2	-0.036444	0.00574239	2.24091	5743
222	Weighted-mean MD in tract corticospinal tract (right)	Neurological	25524	3	-0.0364282	0.00574242	2.24091	5748
82	Mean ICVF in superior corona radiata on FA skeleton (right)	Neurological	25368	2	-0.0365272	0.00574182	2.24095	5717
96	Mean ISOVF in external capsule on FA skeleton (right)	Neurological	25472	-1	0.0367063	0.0057433	2.24084	5661
102	Mean L3 in posterior corona radiata on FA skeleton (right)	Neurological	25322	3	0.0366438	0.00574468	2.24073	5680
245	Mean L2 in anterior corona radiata on FA skeleton (left)	Neurological	25271	3	0.0365827	0.00574893	2.24041	5698
167	Volume of grey matter in Precuneous Cortex (left)	Neurological	25842	0	-0.0352551	0.00575023	2.24031	6135
59	Mean ISOVF in superior corona radiata on FA skeleton (left)	Neurological	25465	3	0.0365876	0.00575096	2.24026	5696
8	Mean MO in external capsule on FA skeleton (left)	Neurological	25185	-1	-0.0364943	0.00575174	2.2402	5725
251	Mean MD in superior fronto-occipital fasciculus on FA skeleton (right)	Neurological	25146	-1	0.0366892	0.00575302	2.2401	5664
6	Mean L1 in superior corona radiata on FA skeleton (left)	Neurological	25225	3	-0.0365509	0.00575291	2.24011	5707
125	Mean L3 in superior fronto-occipital fasciculus on FA skeleton (left)	Neurological	25339	-1	-0.0367407	0.00575361	2.24006	5648
35	Weighted-mean ISOVF in tract posterior thalamic radiation (left)	Neurological	25723	-1	-0.0366517	0.00575567	2.2399	5675
47	Volume of grey matter in Frontal Orbital Cortex (left)	Neurological	25846	0	0.035242	0.00575636	2.23985	6138
74	Weighted-mean MD in tract forceps minor	Neurological	25526	3	-0.0364955	0.00575855	2.23969	5723
194	Mean L1 in inferior cerebellar peduncle on FA skeleton (left)	Neurological	25211	-1	-0.0364447	0.0057585	2.23969	5739
84	Mean L3 in superior corona radiata on FA skeleton (left)	Neurological	25321	3	-0.0365366	0.00575914	2.23964	5710
231	Mean ICVF in anterior corona radiata on FA skeleton (right)	Neurological	25366	2	0.0364788	0.00575956	2.23961	5728
3	Volume of grey matter in Postcentral Gyrus (right)	Neurological	25815	0	-0.0352479	0.0057602	2.23956	6135
21	Volume of grey matter in Temporal Fusiform Cortex, posterior division (left)	Neurological	25856	0	-0.035236	0.00576075	2.23952	6139
82	Volume of grey matter in Frontal Pole (left)	Neurological	25782	0	-0.0352325	0.00576161	2.23946	6140
20	Volume of pallidum (right)	Neurological	25018	0	-0.0352915	0.00576353	2.23931	6119
103	Volume of grey matter in Temporal Occipital Fusiform Cortex (left)	Neurological	25858	0	-0.0352477	0.00576441	2.23925	6134
74	Mean L2 in external capsule on FA skeleton (left)	Neurological	25281	3	-0.0366132	0.00576394	2.23928	5685
119	Volume of grey matter in Frontal Pole (left)	Neurological	25782	0	-0.0352306	0.00576427	2.23926	6140
145	Weighted-mean ISOVF in tract inferior longitudinal fasciculus (left)	Neurological	25718	3	0.0365458	0.00576398	2.23928	5706
238	Mean FA in corticospinal tract on FA skeleton (right)	Neurological	25062	-1	-0.0363787	0.00576631	2.2391	5758
104	Mean ICVF in superior corona radiata on FA skeleton (left)	Neurological	25369	2	-0.0364988	0.00576702	2.23905	5720
163	Mean L3 in cingulum cingulate gyrus on FA skeleton (right)	Neurological	25330	3	0.0364148	0.00576872	2.23892	5746
90	Mean MD in fornix on FA skeleton	Neurological	25109	-1	0.036735	0.00576977	2.23884	5646
226	Volume of grey matter in Middle Frontal Gyrus (left)	Neurological	25788	0	-0.03525	0.00576924	2.23888	6132
177	Inverted temporal signal-to-noise ratio in pre-processed tfMRI	Neurological	25745	-1	-0.0381127	0.0057703	2.2388	5245
207	Weighted-mean FA in tract uncinate fasciculus (left)	Neurological	25513	2	0.0364006	0.00577079	2.23877	5750
187	Weighted-mean L3 in tract parahippocampal part of cingulum (right)	Neurological	25630	-1	-0.0366689	0.00577143	2.23872	5666
143	Weighted-mean L3 in tract posterior thalamic radiation (right)	Neurological	25643	3	0.0365492	0.00577219	2.23866	5703
235	Weighted-mean L3 in tract posterior thalamic radiation (right)	Neurological	25643	3	0.0365475	0.00577443	2.23849	5703
20	Mean MO in fornix cres+stria terminalis on FA skeleton (right)	Neurological	25190	-1	-0.0365301	0.00577638	2.23834	5708
105	Volume of ventricular cerebrospinal fluid (normalised for head size)	Neurological	25003	-1	-0.0354326	0.00577695	2.2383	6067
120	Weighted-mean L3 in tract corticospinal tract (right)	Neurological	25632	3	-0.0364411	0.00578026	2.23805	5735
134	Weighted-mean MO in tract medial lemniscus (left)	Neurological	25559	-1	-0.0364121	0.00578092	2.238	5744
202	Weighted-mean OD in tract forceps major	Neurological	25687	-1	-0.0365236	0.00578077	2.23801	5709
149	Weighted-mean L3 in tract forceps minor	Neurological	25634	3	0.0364698	0.00578449	2.23774	5725
34	Mean ICVF in anterior limb of internal capsule on FA skeleton (right)	Neurological	25360	2	-0.0364873	0.00578661	2.23758	5719
80	Weighted-mean FA in tract parahippocampal part of cingulum (right)	Neurological	25495	-1	0.0366592	0.00578865	2.23742	5665
184	Mean ISOVF in cingulum cingulate gyrus on FA skeleton (right)	Neurological	25474	-1	-0.0364731	0.00578851	2.23743	5723
106	Volume of grey matter in Parietal Operculum Cortex (left)	Neurological	25866	0	0.0352203	0.00579046	2.23729	6137
179	Volume of grey matter in VI Cerebellum (left)	Neurological	25897	0	0.0352359	0.00579268	2.23712	6131
40	Weighted-mean L1 in tract inferior longitudinal fasciculus (right)	Neurological	25584	3	-0.0363844	0.00579263	2.23712	5750
6	Weighted-mean ICVF in tract uncinate fasciculus (left)	Neurological	25675	2	0.0363709	0.00579366	2.23705	5754
201	Volume of grey matter in Superior Parietal Lobule (left)	Neurological	25816	-1	-0.0352029	0.00579471	2.23697	6142
120	Weighted-mean FA in tract anterior thalamic radiation (right)	Neurological	25491	2	0.0364392	0.00579562	2.2369	5732
122	Mean ICVF in cingulum cingulate gyrus on FA skeleton (left)	Neurological	25379	2	0.0364223	0.005797	2.2368	5737
104	Median T2star in hippocampus (right)	Neurological	25035	-1	-0.0367696	0.0057975	2.23676	5629
202	Mean OD in external capsule on FA skeleton (right)	Neurological	25424	-1	-0.0364024	0.00579818	2.23671	5743
56	Weighted-mean ISOVF in tract superior thalamic radiation (right)	Neurological	25728	3	0.0365571	0.00580024	2.23655	5694
134	Weighted-mean MO in tract medial lemniscus (right)	Neurological	25560	-1	-0.036429	0.00580079	2.23651	5734
125	Mean ICVF in anterior limb of internal capsule on FA skeleton (left)	Neurological	25361	2	0.0364792	0.00580174	2.23644	5718
50	Volume of grey matter in Planum Temporale (left)	Neurological	25872	0	-0.0352978	0.00580274	2.23637	6107
40	Mean FA in superior corona radiata on FA skeleton (right)	Neurological	25080	2	0.0364426	0.00580384	2.23628	5729
129	Mean ICVF in medial lemniscus on FA skeleton (right)	Neurological	25352	-1	-0.0364126	0.00580577	2.23614	5738
144	Weighted-mean L2 in tract medial lemniscus (right)	Neurological	25614	-1	0.0364256	0.00580967	2.23585	5733
130	Mean L1 in anterior corona radiata on FA skeleton (right)	Neurological	25222	3	-0.0364696	0.00581036	2.2358	5719
151	Weighted-mean L3 in tract inferior fronto-occipital fasciculus (right)	Neurological	25636	3	-0.0364745	0.00581241	2.23564	5717
31	Volume of grey matter in Cuneal Cortex (right)	Neurological	25845	0	-0.035194	0.00581908	2.23515	6139
19	Weighted-mean L1 in tract cingulate gyrus part of cingulum (left)	Neurological	25573	3	-0.0364438	0.00581934	2.23513	5725
159	Weighted-mean ISOVF in tract superior thalamic radiation (right)	Neurological	25728	3	-0.0365422	0.00582027	2.23506	5694
105	Volume of grey matter in Frontal Pole (left)	Neurological	25782	0	0.0351893	0.00582165	2.23495	6140
129	Mean MD in posterior corona radiata on FA skeleton (left)	Neurological	25131	3	-0.036543	0.00582351	2.23482	5693
56	Discrepancy between T1 brain image and standard-space brain template (linearly-aligned)	Neurological	25731	-1	-0.0352915	0.0058236	2.23481	6104
93	Mean FA in anterior corona radiata on FA skeleton (right)	Neurological	25078	2	0.0364224	0.00582685	2.23457	5730
125	Weighted-mean ISOVF in tract middle cerebellar peduncle	Neurological	25720	-1	-0.0364364	0.00582938	2.23438	5725
210	Mean L1 in pontine crossing tract on FA skeleton	Neurological	25201	1	-0.0365323	0.00582923	2.23439	5695
140	Mean L2 in anterior corona radiata on FA skeleton (right)	Neurological	25270	3	0.0364712	0.00582973	2.23435	5714
56	Weighted-mean MO in tract inferior fronto-occipital fasciculus (right)	Neurological	25555	-1	-0.0363374	0.00583048	2.2343	5756
37	Weighted-mean ICVF in tract superior longitudinal fasciculus (left)	Neurological	25671	2	-0.0364099	0.00583081	2.23427	5733
173	Volume of grey matter in Middle Temporal Gyrus, temporooccipital part (right)	Neurological	25807	-1	0.0351505	0.00583584	2.2339	6150
157	Volume of peripheral cortical grey matter (normalised for head size)	Neurological	25001	-1	0.0351203	0.00583826	2.23372	6160
119	Mean FA in cerebral peduncle on FA skeleton (right)	Neurological	25070	-1	-0.0363027	0.00583899	2.23366	5765
166	Mean MD in fornix cres+stria terminalis on FA skeleton (left)	Neurological	25143	-1	0.0365179	0.00584007	2.23358	5697
63	Volume of grey matter in VIIIa Cerebellum (vermis)	Neurological	25910	0	-0.0351342	0.00584279	2.23338	6154
74	Mean ISOVF in fornix cres+stria terminalis on FA skeleton (left)	Neurological	25479	-1	-0.03658	0.00584294	2.23337	5677
111	Mean FA in superior cerebellar peduncle on FA skeleton (left)	Neurological	25069	-1	0.0363082	0.00584441	2.23326	5762
64	Volume of grey matter in Temporal Fusiform Cortex, anterior division (left)	Neurological	25854	0	0.035151	0.00584721	2.23305	6147
142	Volume of thalamus (left)	Neurological	25011	0	-0.0351531	0.00584822	2.23298	6146
165	Volume of grey matter in VIIIb Cerebellum (right)	Neurological	25914	0	0.0351777	0.00584986	2.23285	6137
81	Median BOLD effect (in group-defined mask) for faces activation	Neurological	25044	-1	-0.0381163	0.00584996	2.23285	5227
105	Volume of grey matter in Superior Temporal Gyrus, posterior division (right)	Neurological	25801	0	0.0352085	0.00585097	2.23277	6126
31	Weighted-mean L2 in tract inferior fronto-occipital fasciculus (right)	Neurological	25609	3	0.0364102	0.00585186	2.23271	5728
18	Mean L1 in fornix cres+stria terminalis on FA skeleton (right)	Neurological	25238	-1	-0.036431	0.00585385	2.23256	5721
31	Volume of grey matter in Superior Temporal Gyrus, posterior division (left)	Neurological	25800	0	-0.0352048	0.00585615	2.23239	6126
31	Mean L1 in tapetum on FA skeleton (left)	Neurological	25247	-1	0.0364949	0.0058582	2.23224	5700
72	Volume of grey matter in Frontal Pole (left)	Neurological	25782	0	0.0351634	0.00585791	2.23226	6140
54	Volume of grey matter in Crus II Cerebellum (left)	Neurological	25903	0	-0.0352202	0.00585876	2.23219	6120
223	Mean L2 in external capsule on FA skeleton (right)	Neurological	25280	3	-0.0365387	0.00585956	2.23213	5686
201	Mean L1 in inferior cerebellar peduncle on FA skeleton (right)	Neurological	25210	-1	0.0363377	0.00586	2.2321	5749
84	Volume of accumbens (left)	Neurological	25023	0	0.035187	0.00586105	2.23202	6131
102	Mean L2 in anterior corona radiata on FA skeleton (right)	Neurological	25270	3	0.0364467	0.00586282	2.23189	5714
222	Mean MD in fornix cres+stria terminalis on FA skeleton (left)	Neurological	25143	-1	-0.0364994	0.00586504	2.23173	5697
173	Volume of grey matter in Frontal Pole (left)	Neurological	25782	0	0.0351583	0.00586512	2.23172	6140
177	Mean MO in splenium of corpus callosum on FA skeleton	Neurological	25156	-1	-0.036413	0.00586532	2.23171	5724
243	Mean MO in fornix cres+stria terminalis on FA skeleton (right)	Neurological	25190	-1	-0.0364636	0.00586588	2.23167	5708
235	Volumetric scaling from T1 head image to standard space	Neurological	25000	-1	-0.0350742	0.00586705	2.23158	6169
100	Volume of grey matter in Subcallosal Cortex (left)	Neurological	25834	0	-0.0351643	0.00586874	2.23146	6137
245	Mean L2 in anterior corona radiata on FA skeleton (right)	Neurological	25270	3	0.0364419	0.00586934	2.23141	5714
213	Volume of grey matter in Middle Temporal Gyrus, temporooccipital part (right)	Neurological	25807	-1	0.035126	0.00587028	2.23134	6150
233	Volume of grey matter	Neurological	25006	0	-0.0351285	0.0058708	2.2313	6149
88	Mean L2 in anterior corona radiata on FA skeleton (right)	Neurological	25270	3	0.0364405	0.00587121	2.23127	5714
57	Mean FA in splenium of corpus callosum on FA skeleton	Neurological	25060	2	-0.0363621	0.00587411	2.23106	5738
126	Weighted-mean L1 in tract posterior thalamic radiation (left)	Neurological	25588	3	-0.0364003	0.00587404	2.23106	5726
35	Volume of grey matter in Lateral Occipital Cortex, inferior division (left)	Neurological	25826	-1	0.035127	0.00587293	2.23115	6149
116	Weighted-mean ICVF in tract forceps minor	Neurological	25661	2	-0.0363786	0.00587324	2.23112	5733
31	Weighted-mean L3 in tract superior longitudinal fasciculus (left)	Neurological	25644	3	0.0364189	0.00587458	2.23102	5720
189	Mean L1 in cingulum hippocampus on FA skeleton (left)	Neurological	25237	-1	-0.0363088	0.00587788	2.23078	5754
86	Mean L1 in superior corona radiata on FA skeleton (left)	Neurological	25225	3	0.0364565	0.00587992	2.23063	5707
125	Weighted-mean OD in tract acoustic radiation (right)	Neurological	25678	-1	0.0363441	0.00588141	2.23052	5742
89	Weighted-mean L2 in tract forceps major	Neurological	25606	-1	-0.0365043	0.00588445	2.23029	5691
74	Mean ICVF in superior fronto-occipital fasciculus on FA skeleton (right)	Neurological	25386	2	0.0365557	0.00588454	2.23029	5675
239	Weighted-mean MD in tract superior thalamic radiation (right)	Neurological	25539	3	-0.0364818	0.00588461	2.23028	5698
142	Mean ICVF in cingulum cingulate gyrus on FA skeleton (left)	Neurological	25379	2	-0.0363572	0.00588517	2.23024	5737
118	Fluid intelligence score	Neurological	20016	-1	0.0147253	0.00588594	2.23018	34979
201	Mean L1 in external capsule on FA skeleton (left)	Neurological	25233	-1	0.0365029	0.00588639	2.23015	5691
133	Mean ICVF in anterior corona radiata on FA skeleton (left)	Neurological	25367	2	-0.036371	0.00588788	2.23004	5732
130	Weighted-mean L1 in tract anterior thalamic radiation (left)	Neurological	25571	3	-0.0365117	0.00588743	2.23007	5688
57	Volume of grey matter in VIIIa Cerebellum (right)	Neurological	25911	0	-0.0351234	0.00589009	2.22988	6146
137	Mean ICVF in posterior thalamic radiation on FA skeleton (right)	Neurological	25372	2	0.0363554	0.00589197	2.22974	5736
221	Weighted-mean OD in tract inferior longitudinal fasciculus (right)	Neurological	25692	-1	-0.0363838	0.00589207	2.22973	5727
16	Volume of accumbens (left)	Neurological	25023	0	-0.035165	0.00589193	2.22974	6131
59	Weighted-mean MD in tract superior thalamic radiation (right)	Neurological	25539	3	0.0364745	0.00589445	2.22956	5698
40	Weighted-mean ISOVF in tract superior longitudinal fasciculus (left)	Neurological	25725	3	-0.0365389	0.00589424	2.22957	5678
99	Weighted-mean MD in tract cingulate gyrus part of cingulum (left)	Neurological	25519	3	0.0364772	0.00589514	2.22951	5697
45	Mean MO in uncinate fasciculus on FA skeleton (left)	Neurological	25197	-1	-0.0365278	0.00589617	2.22943	5681
149	Mean L3 in genu of corpus callosum on FA skeleton	Neurological	25298	3	0.0364799	0.00589591	2.22945	5696
122	Volume of white matter (normalised for head size)	Neurological	25007	-1	0.0351421	0.005896	2.22944	6138
37	Mean MD in fornix cres+stria terminalis on FA skeleton (right)	Neurological	25142	3	0.0365176	0.00589688	2.22938	5684
172	Volume of grey matter in Inferior Temporal Gyrus, anterior division (right)	Neurological	25809	-1	0.0351273	0.00589662	2.2294	6143
231	Mean L1 in corticospinal tract on FA skeleton (right)	Neurological	25206	1	0.0363826	0.00589815	2.22928	5726
153	Weighted-mean MD in tract posterior thalamic radiation (right)	Neurological	25535	3	0.0364901	0.00589936	2.2292	5692
129	Mean MD in posterior limb of internal capsule on FA skeleton (left)	Neurological	25123	-1	-0.0364556	0.00590288	2.22894	5702
37	Mean L2 in tapetum on FA skeleton (right)	Neurological	25294	-1	0.0365483	0.00590329	2.22891	5673
49	Mean ISOVF in superior cerebellar peduncle on FA skeleton (left)	Neurological	25453	-1	-0.0363611	0.0059058	2.22872	5731
47	Mean L1 in fornix on FA skeleton	Neurological	25205	-1	-0.0365123	0.0059085	2.22852	5683
81	Mean ISOVF in superior fronto-occipital fasciculus on FA skeleton (right)	Neurological	25482	-1	0.0364741	0.00590808	2.22855	5695
37	Mean L2 in genu of corpus callosum on FA skeleton	Neurological	25250	3	0.0365059	0.00590847	2.22853	5685
120	Mean L1 in genu of corpus callosum on FA skeleton	Neurological	25202	3	-0.0363449	0.00591058	2.22837	5735
49	Volume of grey matter in Temporal Occipital Fusiform Cortex (right)	Neurological	25859	0	0.0351333	0.0059124	2.22824	6137
233	Mean FA in superior fronto-occipital fasciculus on FA skeleton (left)	Neurological	25099	2	-0.0364248	0.00591438	2.22809	5709
140	Mean L3 in superior corona radiata on FA skeleton (left)	Neurological	25321	3	0.0364207	0.00591555	2.228	5710
50	Volume of grey matter in VIIIa Cerebellum (left)	Neurological	25909	0	-0.0351167	0.00591577	2.22799	6142
218	Weighted-mean ICVF in tract uncinate fasciculus (left)	Neurological	25675	2	-0.0362812	0.00591563	2.228	5754
47	Volume of grey matter in VIIb Cerebellum (left)	Neurological	25906	0	0.0351875	0.005921	2.2276	6116
64	Mean L2 in posterior thalamic radiation on FA skeleton (left)	Neurological	25277	3	-0.0364485	0.00592125	2.22759	5700
5	Volume of grey matter in Hippocampus (right)	Neurological	25887	0	-0.0351546	0.00592291	2.22746	6127
104	Volume of brain stem + 4th ventricle	Neurological	25025	0	0.0351303	0.00592487	2.22732	6135
106	Weighted-mean L3 in tract superior longitudinal fasciculus (left)	Neurological	25644	3	-0.0363781	0.00593029	2.22692	5720
140	Mean MD in superior corona radiata on FA skeleton (right)	Neurological	25128	3	0.0364233	0.00592953	2.22698	5706
150	Volume of thalamus (right)	Neurological	25012	0	0.0351265	0.00593018	2.22693	6135
214	Mean ISOVF in posterior corona radiata on FA skeleton (right)	Neurological	25466	3	0.036429	0.0059304	2.22692	5704
81	Mean L3 in splenium of corpus callosum on FA skeleton	Neurological	25300	3	0.0363875	0.00593057	2.2269	5717
163	Mean L1 in external capsule on FA skeleton (left)	Neurological	25233	-1	0.0364677	0.00593438	2.22662	5691
82	Mean MD in posterior corona radiata on FA skeleton (left)	Neurological	25131	3	0.0364598	0.00593643	2.22647	5693
105	Weighted-mean MD in tract anterior thalamic radiation (left)	Neurological	25517	3	-0.0364981	0.0059366	2.22646	5681
27	Weighted-mean ISOVF in tract cingulate gyrus part of cingulum (left)	Neurological	25708	-1	-0.0363827	0.00593714	2.22642	5717
130	Volume of ventricular cerebrospinal fluid	Neurological	25004	-1	-0.0353259	0.00593818	2.22635	6064
63	Total volume of white matter hyperintensities (from T1 and T2_FLAIR images)	Neurological	25781	-1	0.0362945	0.00594062	2.22617	5744
209	Weighted-mean L2 in tract acoustic radiation (left)	Neurological	25596	-1	0.0363509	0.00594146	2.22611	5726
129	Weighted-mean ICVF in tract posterior thalamic radiation (left)	Neurological	25669	2	0.0363256	0.00594143	2.22611	5734
125	Weighted-mean MD in tract superior thalamic radiation (left)	Neurological	25538	3	-0.0364433	0.00594141	2.22611	5697
173	Mean time to correctly identify matches	Neurological	20023	-1	-0.0136551	0.00594189	2.22608	40585
80	Mean L2 in anterior limb of internal capsule on FA skeleton (left)	Neurological	25265	3	0.0364651	0.0059467	2.22572	5689
31	Volume of peripheral cortical grey matter (normalised for head size)	Neurological	25001	-1	-0.0350417	0.00594936	2.22553	6160
216	Volume of grey matter in Frontal Medial Cortex (left)	Neurological	25830	-1	0.0351218	0.00594904	2.22555	6132
216	Volume of grey matter in Precuneous Cortex (right)	Neurological	25843	0	0.0351015	0.00594952	2.22552	6139
6	Weighted-mean ICVF in tract uncinate fasciculus (right)	Neurological	25676	2	0.0362677	0.00595144	2.22538	5750
139	Volume of grey matter in VIIIa Cerebellum (right)	Neurological	25911	0	-0.0350791	0.00595294	2.22527	6146
84	Mean FA in sagittal stratum on FA skeleton (right)	Neurological	25086	2	0.0362882	0.00595376	2.22521	5743
173	Volume of grey matter in Heschl's Gyrus (includes H1 and H2) (right)	Neurological	25871	0	0.0351612	0.00595429	2.22517	6117
173	Mean MO in cerebral peduncle on FA skeleton (right)	Neurological	25166	-1	0.0363148	0.00595628	2.22503	5734
17	Mean MO in external capsule on FA skeleton (right)	Neurological	25184	-1	0.0363328	0.00595765	2.22493	5728
2	Weighted-mean OD in tract inferior longitudinal fasciculus (left)	Neurological	25691	-1	-0.0363338	0.00596059	2.22471	5727
115	Weighted-mean L3 in tract acoustic radiation (left)	Neurological	25623	-1	0.0363431	0.00596088	2.22469	5724
140	Weighted-mean L2 in tract uncinate fasciculus (right)	Neurological	25622	3	0.0363395	0.00596155	2.22464	5725
56	Volumetric scaling from T1 head image to standard space	Neurological	25000	-1	0.0350065	0.00596313	2.22453	6169
19	Weighted-mean ISOVF in tract corticospinal tract (left)	Neurological	25712	-1	-0.0363693	0.00596428	2.22444	5715
59	Mean L3 in fornix on FA skeleton	Neurological	25301	-1	0.036626	0.00596487	2.2244	5635
156	Mean MD in anterior corona radiata on FA skeleton (left)	Neurological	25127	3	0.0363775	0.00596608	2.22431	5712
179	Weighted-mean L2 in tract medial lemniscus (right)	Neurological	25614	-1	-0.03631	0.00596727	2.22422	5733
148	Volume of grey matter in IX Cerebellum (right)	Neurological	25917	0	-0.0350596	0.00596848	2.22414	6149
98	Mean MO in medial lemniscus on FA skeleton (right)	Neurological	25160	-1	-0.0363728	0.00597253	2.22384	5712
139	Volumetric scaling from T1 head image to standard space	Neurological	25000	-1	0.0349993	0.00597345	2.22377	6169
57	Mean L2 in splenium of corpus callosum on FA skeleton	Neurological	25252	-1	0.0362199	0.00597402	2.22373	5760
17	Weighted-mean MO in tract superior thalamic radiation (right)	Neurological	25566	-1	-0.0362264	0.00597374	2.22375	5758
114	Mean ISOVF in cingulum hippocampus on FA skeleton (right)	Neurological	25476	-1	-0.036413	0.00597433	2.22371	5699
142	Weighted-mean ISOVF in tract anterior thalamic radiation (right)	Neurological	25707	3	0.0364531	0.00597634	2.22356	5686
78	Mean MD in pontine crossing tract on FA skeleton	Neurological	25105	1	0.0363975	0.00597806	2.22344	5703
88	Volume of putamen (left)	Neurological	25015	0	-0.0351068	0.00597862	2.2234	6130
217	Mean ISOVF in external capsule on FA skeleton (left)	Neurological	25473	-1	0.0365217	0.00597919	2.22336	5664
119	Weighted-mean FA in tract superior longitudinal fasciculus (right)	Neurological	25510	2	-0.0363026	0.0059819	2.22316	5732
15	Mean FA in middle cerebellar peduncle on FA skeleton	Neurological	25056	-1	0.0362515	0.00598255	2.22311	5748
195	Volume of grey matter in Crus II Cerebellum (left)	Neurological	25903	0	0.0351301	0.00598629	2.22284	6120
48	Mean ISOVF in inferior cerebellar peduncle on FA skeleton (left)	Neurological	25451	-1	-0.0364844	0.00598623	2.22285	5674
226	Weighted-mean MD in tract anterior thalamic radiation (left)	Neurological	25517	3	0.0364618	0.00598644	2.22283	5681
222	Weighted-mean OD in tract acoustic radiation (left)	Neurological	25677	-1	0.0362611	0.00598681	2.2228	5744
243	Weighted-mean MD in tract inferior fronto-occipital fasciculus (left)	Neurological	25527	3	0.0362822	0.00598823	2.2227	5737
142	Volume of grey matter in X Cerebellum (vermis)	Neurological	25919	-1	-0.0350899	0.00599056	2.22253	6133
228	Mean MO in retrolenticular part of internal capsule on FA skeleton (left)	Neurological	25173	-1	-0.0363653	0.00599167	2.22245	5710
68	Median T2star in amygdala (right)	Neurological	25037	-1	-0.0365537	0.0059929	2.22236	5651
98	Mean L3 in corticospinal tract on FA skeleton (right)	Neurological	25302	1	-0.0363729	0.00599437	2.22226	5707
113	Mean ICVF in superior corona radiata on FA skeleton (right)	Neurological	25368	2	-0.0363401	0.00599577	2.22216	5717
111	Weighted-mean MO in tract posterior thalamic radiation (right)	Neurological	25562	-1	0.0362843	0.00600285	2.22164	5733
139	Volume of grey matter in Subcallosal Cortex (right)	Neurological	25835	0	-0.035073	0.00600255	2.22166	6136
243	Volume of grey matter in VI Cerebellum (left)	Neurological	25897	0	-0.035085	0.00600575	2.22143	6131
20	Mean ICVF in fornix on FA skeleton	Neurological	25349	-1	-0.036342	0.00600637	2.22139	5714
148	Mean OD in superior corona radiata on FA skeleton (left)	Neurological	25417	-1	-0.036313	0.00600696	2.22135	5723
238	Mean ICVF in anterior corona radiata on FA skeleton (left)	Neurological	25367	2	-0.0362831	0.00600881	2.22121	5732
133	Volume of grey matter in Insular Cortex (right)	Neurological	25785	0	0.0350258	0.00600879	2.22121	6151
239	Volume of grey matter in Occipital Fusiform Gyrus (left)	Neurological	25860	0	0.0350509	0.00600962	2.22115	6142
120	Volume of grey matter in Planum Temporale (right)	Neurological	25873	0	0.0350901	0.00601074	2.22107	6128
56	Volume of caudate (left)	Neurological	25013	0	-0.0351417	0.00601083	2.22107	6110
125	Volume of grey matter in Temporal Pole (left)	Neurological	25796	0	-0.0350597	0.00601342	2.22088	6138
111	Mean L2 in anterior limb of internal capsule on FA skeleton (left)	Neurological	25265	3	-0.0364144	0.00601644	2.22066	5689
106	Mean ICVF in posterior corona radiata on FA skeleton (left)	Neurological	25371	2	0.0363184	0.00601702	2.22062	5719
37	Mean L1 in splenium of corpus callosum on FA skeleton	Neurological	25204	-1	0.0362227	0.00601826	2.22053	5749
47	Volume of grey matter in IX Cerebellum (right)	Neurological	25917	0	0.0350246	0.00601878	2.22049	6149
234	Mean L3 in medial lemniscus on FA skeleton (right)	Neurological	25304	-1	0.0363072	0.00601935	2.22045	5722
58	Mean FA in fornix on FA skeleton	Neurological	25061	2	0.0363742	0.00601911	2.22047	5701
166	Mean FA in superior fronto-occipital fasciculus on FA skeleton (left)	Neurological	25099	2	-0.0363482	0.00601984	2.22042	5709
129	Mean MO in posterior corona radiata on FA skeleton (right)	Neurological	25178	-1	-0.0362644	0.00602164	2.22029	5735
117	Mean OD in pontine crossing tract on FA skeleton	Neurological	25393	-1	0.0361813	0.00602328	2.22017	5761
20	Volume of grey matter in Crus I Cerebellum (vermis)	Neurological	25901	-1	-0.0350556	0.00602337	2.22016	6137
106	Weighted-mean L2 in tract uncinate fasciculus (right)	Neurological	25622	3	-0.0362945	0.00602376	2.22013	5725
31	Mean L2 in superior fronto-occipital fasciculus on FA skeleton (right)	Neurological	25290	-1	0.036489	0.00602435	2.22009	5664
63	Median T2star in amygdala (left)	Neurological	25036	-1	-0.03652	0.00602612	2.21996	5654
238	Mean L3 in tapetum on FA skeleton (left)	Neurological	25343	-1	0.0363845	0.00602694	2.2199	5696
130	Volume of grey matter in Putamen (left)	Neurological	25882	-1	0.0351006	0.00602861	2.21978	6120
238	Mean FA in middle cerebellar peduncle on FA skeleton	Neurological	25056	-1	-0.0362173	0.00603014	2.21967	5748
15	Mean ISOVF in middle cerebellar peduncle on FA skeleton	Neurological	25440	1	-0.0363433	0.00603102	2.21961	5708
37	Weighted-mean MD in tract corticospinal tract (right)	Neurological	25524	3	0.0362168	0.00603081	2.21962	5748
163	Mean ISOVF in superior cerebellar peduncle on FA skeleton (left)	Neurological	25453	-1	0.0362682	0.006034	2.21939	5731
135	Volume of grey matter in Central Opercular Cortex (right)	Neurological	25865	0	0.0350483	0.00603385	2.21941	6137
180	Mean MD in genu of corpus callosum on FA skeleton	Neurological	25106	3	-0.0364003	0.00603607	2.21925	5689
6	Mean L2 in tapetum on FA skeleton (right)	Neurological	25294	-1	-0.0364511	0.00603679	2.21919	5673
7	Weighted-mean L2 in tract superior thalamic radiation (right)	Neurological	25620	3	0.0363606	0.00603792	2.21911	5701
142	Mean MD in superior longitudinal fasciculus on FA skeleton (left)	Neurological	25145	3	0.036343	0.00604031	2.21894	5706
88	Mean L2 in body of corpus callosum on FA skeleton	Neurological	25251	3	0.0363437	0.00604379	2.21869	5705
223	Weighted-mean L1 in tract forceps minor	Neurological	25580	3	-0.0362749	0.00604676	2.21848	5726
176	Mean ISOVF in tapetum on FA skeleton (right)	Neurological	25486	-1	0.0364081	0.00604746	2.21843	5684
58	Weighted-mean L1 in tract posterior thalamic radiation (right)	Neurological	25589	3	-0.0362983	0.00604949	2.21828	5718
107	Mean ICVF in posterior limb of internal capsule on FA skeleton (left)	Neurological	25363	2	0.0362446	0.00604928	2.2183	5735
96	Mean L1 in uncinate fasciculus on FA skeleton (right)	Neurological	25244	-1	0.0361707	0.00605132	2.21815	5758
111	Volume of grey matter in Frontal Orbital Cortex (left)	Neurological	25846	0	0.0350327	0.0060523	2.21808	6138
245	Mean ISOVF in fornix cres+stria terminalis on FA skeleton (right)	Neurological	25478	3	0.0364106	0.00605286	2.21804	5682
35	Weighted-mean ICVF in tract cingulate gyrus part of cingulum (left)	Neurological	25654	2	0.0362358	0.00605279	2.21804	5737
190	Discrepancy between T2 FLAIR brain image and T1 brain image	Neurological	25736	-1	0.0358407	0.00605791	2.21768	5863
33	Mean FA in posterior limb of internal capsule on FA skeleton (left)	Neurological	25075	2	0.036254	0.00605818	2.21766	5730
14	Weighted-mean L2 in tract parahippocampal part of cingulum (left)	Neurological	25602	-1	-0.0364991	0.00605949	2.21756	5653
234	Volume of grey matter in Planum Polare (right)	Neurological	25869	0	-0.0350349	0.00606145	2.21742	6135
195	Mean ICVF in anterior limb of internal capsule on FA skeleton (right)	Neurological	25360	2	0.0362862	0.00606187	2.21739	5719
93	Mean L2 in external capsule on FA skeleton (right)	Neurological	25280	3	-0.0363898	0.00606396	2.21724	5686
160	Mean ICVF in inferior cerebellar peduncle on FA skeleton (left)	Neurological	25355	2	-0.0361958	0.00606466	2.21719	5747
57	Volume of grey matter in Insular Cortex (left)	Neurological	25784	0	-0.0350121	0.00606563	2.21712	6142
223	Weighted-mean ISOVF in tract superior longitudinal fasciculus (left)	Neurological	25725	3	-0.0364141	0.00606588	2.21711	5678
148	Mean FA in tapetum on FA skeleton (right)	Neurological	25102	-1	-0.0362787	0.00606793	2.21696	5720
17	Weighted-mean L2 in tract anterior thalamic radiation (left)	Neurological	25598	3	-0.0363866	0.00606846	2.21692	5686
39	Volume of caudate (left)	Neurological	25013	0	-0.0351007	0.0060699	2.21682	6110
157	Weighted-mean L2 in tract uncinate fasciculus (right)	Neurological	25622	3	-0.0362603	0.00607157	2.2167	5725
125	Volume of thalamus (right)	Neurological	25012	0	-0.0350233	0.00607839	2.21621	6135
151	Mean L3 in uncinate fasciculus on FA skeleton (right)	Neurological	25340	-1	-0.0362555	0.00607828	2.21622	5725
50	Volume of grey matter in Temporal Occipital Fusiform Cortex (right)	Neurological	25859	0	-0.0350171	0.00607904	2.21617	6137
64	Volume of grey matter in Amygdala (right)	Neurological	25889	0	0.0350245	0.00608066	2.21605	6134
98	Mean FA in anterior limb of internal capsule on FA skeleton (left)	Neurological	25073	2	0.0363191	0.00608251	2.21592	5704
139	Volume of grey matter in Amygdala (right)	Neurological	25889	0	-0.03502	0.00608721	2.21558	6134
82	Mean MD in retrolenticular part of internal capsule on FA skeleton (left)	Neurological	25125	3	0.0362955	0.00608893	2.21546	5710
111	Mean OD in corticospinal tract on FA skeleton (right)	Neurological	25398	-1	-0.0362064	0.00608953	2.21542	5738
82	Mean ICVF in superior longitudinal fasciculus on FA skeleton (left)	Neurological	25385	2	-0.0362241	0.00609129	2.21529	5732
88	Weighted-mean L1 in tract uncinate fasciculus (left)	Neurological	25594	3	0.0361312	0.00609355	2.21513	5761
222	Mean OD in tapetum on FA skeleton (right)	Neurological	25438	-1	0.0362437	0.00609476	2.21504	5725
125	Mean L1 in external capsule on FA skeleton (right)	Neurological	25232	-1	-0.0363557	0.00609386	2.21511	5690
20	Volume of ventricular cerebrospinal fluid	Neurological	25004	-1	0.0352165	0.00609453	2.21506	6064
142	Mean MD in medial lemniscus on FA skeleton (right)	Neurological	25112	1	0.0362217	0.00609469	2.21505	5732
133	Mean L1 in tapetum on FA skeleton (left)	Neurological	25247	-1	0.0363227	0.00609538	2.215	5700
226	Volume of grey matter in Paracingulate Gyrus (left)	Neurological	25836	0	-0.0349971	0.00609565	2.21498	6140
139	Mean ISOVF in posterior limb of internal capsule on FA skeleton (left)	Neurological	25459	-1	0.0361883	0.00609726	2.21487	5742
140	Mean FA in fornix on FA skeleton	Neurological	25061	2	-0.0363178	0.0060977	2.21483	5701
27	Weighted-mean ISOVF in tract medial lemniscus (left)	Neurological	25721	-1	-0.0362603	0.00609815	2.2148	5719
49	Mean MO in anterior limb of internal capsule on FA skeleton (right)	Neurological	25168	-1	-0.0362157	0.00609868	2.21476	5733
77	90th percentile of z-statistic (in group-defined mask) for faces activation	Neurological	25764	-1	-0.0379634	0.00609946	2.21471	5217
88	Weighted-mean L1 in tract anterior thalamic radiation (left)	Neurological	25571	3	0.0363578	0.0060998	2.21468	5688
82	Mean OD in anterior limb of internal capsule on FA skeleton (right)	Neurological	25408	-1	0.0362227	0.00610211	2.21452	5730
35	Mean FA in superior fronto-occipital fasciculus on FA skeleton (right)	Neurological	25098	-1	0.0362862	0.006102	2.21453	5710
238	Mean MD in posterior corona radiata on FA skeleton (right)	Neurological	25130	3	0.036382	0.0061018	2.21454	5680
31	Volume of caudate (right)	Neurological	25014	0	-0.0350316	0.00610359	2.21441	6126
172	Volume of grey matter in VI Cerebellum (vermis)	Neurological	25898	0	0.0350129	0.00610596	2.21425	6132
72	Mean MO in cingulum hippocampus on FA skeleton (right)	Neurological	25188	-1	-0.036315	0.00610616	2.21423	5700
120	Mean L3 in corticospinal tract on FA skeleton (left)	Neurological	25303	1	-0.0363057	0.00611033	2.21394	5702
227	Weighted-mean L1 in tract anterior thalamic radiation (left)	Neurological	25571	3	-0.0363475	0.00611426	2.21366	5688
37	Mean L1 in sagittal stratum on FA skeleton (right)	Neurological	25230	3	0.0361638	0.00611855	2.21335	5745
163	Weighted-mean MD in tract posterior thalamic radiation (left)	Neurological	25534	3	0.0363147	0.00611999	2.21325	5697
88	Weighted-mean L3 in tract uncinate fasciculus (left)	Neurological	25648	3	0.0361593	0.00612044	2.21322	5746
178	Mean OD in body of corpus callosum on FA skeleton	Neurological	25395	-1	0.0361976	0.00612421	2.21295	5733
6	Weighted-mean ICVF in tract inferior longitudinal fasciculus (left)	Neurological	25664	2	0.0361755	0.00612414	2.21295	5740
206	Volume of hippocampus (right)	Neurological	25020	0	0.0350774	0.00612455	2.21293	6105
199	Mean ISOVF in inferior cerebellar peduncle on FA skeleton (right)	Neurological	25450	-1	-0.0363331	0.00612556	2.21285	5690
150	Mean MD in posterior limb of internal capsule on FA skeleton (left)	Neurological	25123	-1	-0.0362926	0.00612874	2.21263	5702
107	Mean MO in middle cerebellar peduncle on FA skeleton	Neurological	25152	-1	0.0361722	0.00612886	2.21262	5740
72	Mean ICVF in superior fronto-occipital fasciculus on FA skeleton (right)	Neurological	25386	2	0.0363781	0.00612966	2.21256	5675
222	Mean ICVF in cingulum cingulate gyrus on FA skeleton (right)	Neurological	25378	2	0.0361964	0.00613031	2.21252	5732
141	Volume of grey matter in Inferior Temporal Gyrus, posterior division (left)	Neurological	25810	0	-0.0349917	0.00613262	2.21235	6133
163	Weighted-mean L2 in tract medial lemniscus (right)	Neurological	25614	-1	0.0361899	0.00613503	2.21218	5733
66	Weighted-mean MO in tract corticospinal tract (right)	Neurological	25551	-1	-0.0361728	0.00613689	2.21205	5738
37	Weighted-mean OD in tract inferior fronto-occipital fasciculus (right)	Neurological	25690	-1	-0.0361445	0.00613691	2.21205	5747
120	Weighted-mean MD in tract anterior thalamic radiation (left)	Neurological	25517	3	-0.0363524	0.00613884	2.21191	5681
172	Volume of grey matter in Planum Temporale (left)	Neurological	25872	0	0.0350612	0.00613982	2.21184	6107
104	Weighted-mean ICVF in tract inferior fronto-occipital fasciculus (left)	Neurological	25662	2	-0.0361668	0.006141	2.21176	5739
234	Weighted-mean MD in tract superior longitudinal fasciculus (right)	Neurological	25537	3	0.0362703	0.00614227	2.21167	5706
248	Volume of grey matter in Precentral Gyrus (right)	Neurological	25795	0	-0.0349455	0.00614199	2.21169	6147
84	Median z-statistic (in group-defined mask) for faces activation	Neurological	25046	-1	0.037828	0.00614546	2.21145	5245
148	Weighted-mean OD in tract inferior fronto-occipital fasciculus (left)	Neurological	25689	-1	-0.0361638	0.00614515	2.21147	5739
23	Weighted-mean MO in tract superior thalamic radiation (right)	Neurological	25566	-1	-0.0361028	0.00614704	2.21133	5758
97	Volume of grey matter in Temporal Pole (left)	Neurological	25796	0	0.0349675	0.00614727	2.21132	6138
222	Weighted-mean L3 in tract anterior thalamic radiation (right)	Neurological	25626	3	-0.0363499	0.00614696	2.21134	5680
255	Weighted-mean L1 in tract acoustic radiation (left)	Neurological	25569	-1	-0.036162	0.00614777	2.21128	5739
31	Mean MO in sagittal stratum on FA skeleton (left)	Neurological	25183	-1	-0.0361956	0.00614938	2.21117	5728
238	Mean MD in superior longitudinal fasciculus on FA skeleton (right)	Neurological	25144	3	0.0363231	0.00614868	2.21122	5688
149	Volume of brain, grey+white matter	Neurological	25010	0	-0.0349403	0.00614964	2.21115	6147
80	Mean L3 in superior cerebellar peduncle on FA skeleton (left)	Neurological	25309	-1	0.0361264	0.00615362	2.21087	5749
71	Median T2star in accumbens (left)	Neurological	25038	-1	0.0365844	0.00615334	2.21089	5606
62	Mean L1 in anterior corona radiata on FA skeleton (right)	Neurological	25222	3	-0.0362221	0.00615206	2.21098	5719
86	Volume of grey matter in Lateral Occipital Cortex, superior division (right)	Neurological	25825	0	-0.0349036	0.00615349	2.21088	6159
105	Weighted-mean L1 in tract superior thalamic radiation (right)	Neurological	25593	3	-0.036304	0.00615308	2.21091	5693
92	Mean L1 in middle cerebellar peduncle on FA skeleton	Neurological	25200	-1	0.03609	0.00615194	2.21099	5761
58	Weighted-mean FA in tract cingulate gyrus part of cingulum (right)	Neurological	25493	2	0.0361645	0.00615315	2.2109	5737
63	Weighted-mean L2 in tract posterior thalamic radiation (right)	Neurological	25616	3	0.0362715	0.00615406	2.21084	5703
223	Weighted-mean ISOVF in tract forceps major	Neurological	25714	-1	0.0362738	0.00615521	2.21076	5702
28	Mean MD in cingulum hippocampus on FA skeleton (right)	Neurological	25140	-1	-0.0361149	0.00615655	2.21066	5752
64	Mean time to correctly identify matches	Neurological	20023	-1	-0.0135968	0.00615853	2.21052	40585
58	Mean L1 in posterior corona radiata on FA skeleton (left)	Neurological	25227	3	-0.0363444	0.00615915	2.21048	5679
133	Weighted-mean L2 in tract superior longitudinal fasciculus (right)	Neurological	25618	3	0.0362582	0.0061639	2.21014	5705
106	Mean L2 in superior corona radiata on FA skeleton (right)	Neurological	25272	3	-0.036204	0.00616425	2.21012	5722
227	Weighted-mean ISOVF in tract anterior thalamic radiation (right)	Neurological	25707	3	-0.0363178	0.00616515	2.21006	5686
129	Mean FA in fornix cres+stria terminalis on FA skeleton (left)	Neurological	25095	2	0.0361294	0.00616718	2.20991	5745
235	Median T2star in hippocampus (left)	Neurological	25034	-1	0.0365643	0.00616786	2.20987	5609
90	Weighted-mean L1 in tract middle cerebellar peduncle	Neurological	25585	-1	0.0360643	0.0061707	2.20967	5765
178	Weighted-mean ISOVF in tract superior longitudinal fasciculus (right)	Neurological	25726	3	-0.0362763	0.00617872	2.2091	5696
74	Weighted-mean MO in tract superior longitudinal fasciculus (right)	Neurological	25564	-1	-0.036092	0.00618027	2.20899	5754
250	Mean L1 in retrolenticular part of internal capsule on FA skeleton (left)	Neurological	25221	-1	0.0361898	0.00617996	2.20901	5723
160	Volume of grey matter in Occipital Fusiform Gyrus (right)	Neurological	25861	0	-0.0349019	0.00618099	2.20894	6153
58	Mean ISOVF in inferior cerebellar peduncle on FA skeleton (left)	Neurological	25451	-1	-0.0363443	0.006182	2.20887	5674
213	Weighted-mean L3 in tract medial lemniscus (left)	Neurological	25640	-1	-0.036137	0.00618334	2.20878	5739
103	Discrepancy between T2 FLAIR brain image and T1 brain image	Neurological	25736	-1	-0.0357527	0.00618363	2.20876	5863
120	Mean L3 in superior cerebellar peduncle on FA skeleton (right)	Neurological	25308	-1	-0.0361709	0.00618447	2.2087	5728
54	Volume of thalamus (left)	Neurological	25011	0	-0.0349187	0.00618549	2.20863	6146
173	Volume of grey matter in Cingulate Gyrus, posterior division (right)	Neurological	25841	0	0.0350029	0.00618752	2.20848	6116
250	Weighted-mean MO in tract parahippocampal part of cingulum (left)	Neurological	25548	-1	0.0361989	0.00618959	2.20834	5718
235	Weighted-mean L1 in tract uncinate fasciculus (left)	Neurological	25594	3	0.0360632	0.00619008	2.2083	5761
129	Weighted-mean MD in tract inferior longitudinal fasciculus (left)	Neurological	25529	3	-0.0361318	0.00619078	2.20825	5739
244	Volume of grey matter in Inferior Frontal Gyrus, pars opercularis (left)	Neurological	25792	-1	-0.0349707	0.00619285	2.20811	6126
52	Volume of grey matter in Superior Temporal Gyrus, anterior division (right)	Neurological	25799	0	-0.0349215	0.00619406	2.20802	6143
164	Mean ICVF in superior corona radiata on FA skeleton (right)	Neurological	25368	2	-0.0361978	0.0061956	2.20792	5717
209	Mean MD in corticospinal tract on FA skeleton (right)	Neurological	25110	1	-0.036223	0.00619584	2.2079	5709
51	Mean L1 in retrolenticular part of internal capsule on FA skeleton (left)	Neurological	25221	-1	-0.0361784	0.00619624	2.20787	5723
231	Volume of grey matter in Inferior Temporal Gyrus, temporooccipital part (left)	Neurological	25812	-1	0.0349247	0.00619763	2.20777	6141
129	Mean ISOVF in cerebral peduncle on FA skeleton (left)	Neurological	25455	-1	-0.0362181	0.0061983	2.20773	5710
50	Volume of grey matter in Lateral Occipital Cortex, superior division (right)	Neurological	25825	0	-0.034873	0.00619866	2.2077	6159
157	Mean L3 in pontine crossing tract on FA skeleton	Neurological	25297	1	-0.0361875	0.00620122	2.20752	5719
222	Weighted-mean FA in tract posterior thalamic radiation (right)	Neurological	25508	2	0.0361401	0.00620135	2.20751	5734
93	Volume of grey matter in Cuneal Cortex (right)	Neurological	25845	0	0.0349279	0.0062014	2.20751	6139
89	Mean ISOVF in posterior limb of internal capsule on FA skeleton (left)	Neurological	25459	-1	-0.0361134	0.00620352	2.20736	5742
21	Weighted-mean L3 in tract cingulate gyrus part of cingulum (left)	Neurological	25627	3	0.0361227	0.00620374	2.20735	5739
172	Weighted-mean MD in tract anterior thalamic radiation (right)	Neurological	25518	3	-0.0362706	0.00620502	2.20726	5692
149	Mean L3 in inferior cerebellar peduncle on FA skeleton (right)	Neurological	25306	-1	0.0362	0.006206	2.20719	5714
56	Weighted-mean ISOVF in tract superior thalamic radiation (left)	Neurological	25727	3	0.0361899	0.00621136	2.20681	5716
248	Volume of grey matter in Planum Polare (left)	Neurological	25868	0	-0.0349236	0.00621188	2.20678	6138
47	Volume of putamen (right)	Neurological	25016	0	0.0349537	0.00621367	2.20665	6127
91	Mean ICVF in inferior cerebellar peduncle on FA skeleton (left)	Neurological	25355	2	0.0360905	0.00621387	2.20664	5747
126	Mean L3 in fornix cres+stria terminalis on FA skeleton (right)	Neurological	25334	3	-0.0362805	0.00621362	2.20666	5687
133	Mean MD in superior longitudinal fasciculus on FA skeleton (left)	Neurological	25145	3	0.0362191	0.00621501	2.20656	5706
236	Weighted-mean MD in tract anterior thalamic radiation (right)	Neurological	25518	3	-0.0362631	0.0062157	2.20651	5692
194	Mean OD in posterior corona radiata on FA skeleton (left)	Neurological	25419	-1	0.0361484	0.00621653	2.20645	5728
119	Mean L3 in external capsule on FA skeleton (right)	Neurological	25328	3	0.0362574	0.00621927	2.20626	5693
106	Weighted-mean L3 in tract uncinate fasciculus (right)	Neurological	25649	3	-0.0361599	0.00622261	2.20603	5723
129	Mean OD in cerebral peduncle on FA skeleton (left)	Neurological	25407	-1	-0.0361547	0.00622562	2.20582	5724
163	Mean OD in cingulum cingulate gyrus on FA skeleton (right)	Neurological	25426	-1	0.036217	0.00622701	2.20572	5704
25	Weighted-mean L3 in tract anterior thalamic radiation (right)	Neurological	25626	3	0.0362925	0.00622829	2.20563	5680
73	Mean MD in uncinate fasciculus on FA skeleton (right)	Neurological	25148	-1	0.0361021	0.00622878	2.2056	5740
192	Mean MO in tapetum on FA skeleton (right)	Neurological	25198	-1	0.0363605	0.00623192	2.20538	5658
113	Mean MO in anterior corona radiata on FA skeleton (right)	Neurological	25174	-1	0.0360553	0.0062329	2.20531	5754
65	Mean OD in cerebral peduncle on FA skeleton (right)	Neurological	25406	-1	0.0361365	0.00623363	2.20526	5728
113	Mean OD in anterior corona radiata on FA skeleton (right)	Neurological	25414	-1	-0.0360995	0.00623695	2.20503	5739
58	Weighted-mean MD in tract inferior longitudinal fasciculus (right)	Neurological	25530	3	-0.0361323	0.00623963	2.20484	5728
89	Volume of grey matter in Superior Temporal Gyrus, posterior division (left)	Neurological	25800	0	0.0349386	0.00624035	2.20479	6126
224	Volume of grey matter in Hippocampus (right)	Neurological	25887	0	-0.0349335	0.00624367	2.20456	6127
59	Weighted-mean L1 in tract uncinate fasciculus (left)	Neurological	25594	3	0.0360259	0.00624357	2.20457	5761
153	Volume of grey matter in Supracalcarine Cortex (left)	Neurological	25874	0	0.0349366	0.00624334	2.20458	6126
50	Mean OD in posterior thalamic radiation on FA skeleton (right)	Neurological	25420	-1	0.0362227	0.00624618	2.20439	5698
126	Weighted-mean ICVF in tract medial lemniscus (right)	Neurological	25668	-1	-0.0359928	0.00624627	2.20438	5771
126	Weighted-mean L2 in tract forceps minor	Neurological	25607	3	-0.0361299	0.00625206	2.20398	5726
198	Mean ISOVF in inferior cerebellar peduncle on FA skeleton (right)	Neurological	25450	-1	0.0362439	0.00625217	2.20397	5690
182	Weighted-mean MD in tract medial lemniscus (left)	Neurological	25532	-1	0.0360702	0.00625199	2.20398	5745
126	Mean L1 in inferior cerebellar peduncle on FA skeleton (left)	Neurological	25211	-1	0.0360885	0.00625277	2.20393	5739
26	Weighted-mean MO in tract superior thalamic radiation (right)	Neurological	25566	-1	0.0360287	0.00625308	2.20391	5758
163	Weighted-mean ICVF in tract posterior thalamic radiation (right)	Neurological	25670	2	-0.0361052	0.00626048	2.20339	5732
54	Mean MO in inferior cerebellar peduncle on FA skeleton (right)	Neurological	25162	-1	-0.036225	0.00626106	2.20335	5694
78	Volume of grey matter in Lingual Gyrus (left)	Neurological	25852	0	-0.0349073	0.00626148	2.20332	6132
214	Mean FA in fornix on FA skeleton	Neurological	25061	2	-0.0361998	0.00626533	2.20306	5701
14	Volume of grey matter in Lateral Occipital Cortex, superior division (left)	Neurological	25824	0	0.0348451	0.00626527	2.20306	6153
125	Volume of grey matter in Cingulate Gyrus, posterior division (left)	Neurological	25840	0	-0.034918	0.00626673	2.20296	6127
140	Mean L2 in uncinate fasciculus on FA skeleton (left)	Neurological	25293	-1	0.0360915	0.00626659	2.20297	5735
156	Mean MD in superior fronto-occipital fasciculus on FA skeleton (left)	Neurological	25147	-1	0.0363913	0.00626594	2.20301	5641
97	Volume of grey matter in Intracalcarine Cortex (left)	Neurological	25828	0	0.0349264	0.00626696	2.20294	6124
20	Weighted-mean L1 in tract superior thalamic radiation (right)	Neurological	25593	3	0.0362229	0.0062687	2.20282	5693
88	Mean MD in superior longitudinal fasciculus on FA skeleton (left)	Neurological	25145	3	0.0361817	0.00626854	2.20283	5706
122	Mean MD in superior corona radiata on FA skeleton (left)	Neurological	25129	3	-0.0362081	0.00626716	2.20293	5698
242	Weighted-mean ISOVF in tract posterior thalamic radiation (left)	Neurological	25723	-1	-0.0362784	0.0062714	2.20264	5675
193	Weighted-mean MO in tract medial lemniscus (left)	Neurological	25559	-1	-0.0360599	0.00627133	2.20264	5744
155	Mean FA in superior longitudinal fasciculus on FA skeleton (left)	Neurological	25097	2	-0.0360943	0.00627163	2.20262	5733
35	Weighted-mean L3 in tract posterior thalamic radiation (right)	Neurological	25643	3	-0.0361881	0.00627304	2.20252	5703
141	Mean FA in superior cerebellar peduncle on FA skeleton (right)	Neurological	25068	-1	0.0360234	0.00627429	2.20244	5755
38	Mean OD in medial lemniscus on FA skeleton (right)	Neurological	25400	-1	0.0360887	0.00627516	2.20238	5734
86	Volume of grey matter in Inferior Frontal Gyrus, pars triangularis (right)	Neurological	25791	-1	-0.0348975	0.00627615	2.20231	6132
235	Weighted-mean MD in tract anterior thalamic radiation (right)	Neurological	25518	3	0.0362202	0.00627713	2.20224	5692
11	Mean L3 in uncinate fasciculus on FA skeleton (left)	Neurological	25341	-1	0.0360903	0.00627738	2.20222	5733
54	Mean MD in uncinate fasciculus on FA skeleton (right)	Neurological	25148	-1	0.0360678	0.00627808	2.20217	5740
142	Weighted-mean OD in tract anterior thalamic radiation (right)	Neurological	25680	-1	-0.0361005	0.00628081	2.20198	5729
182	Weighted-mean FA in tract corticospinal tract (right)	Neurological	25497	-1	0.0360722	0.00628088	2.20198	5738
149	Mean L2 in inferior cerebellar peduncle on FA skeleton (right)	Neurological	25258	-1	0.0362212	0.00628022	2.20202	5691
132	Mean OD in superior cerebellar peduncle on FA skeleton (left)	Neurological	25405	-1	0.0359972	0.00628062	2.202	5762
122	Mean L3 in superior corona radiata on FA skeleton (left)	Neurological	25321	3	-0.0361589	0.00628322	2.20182	5710
58	Mean ICVF in anterior corona radiata on FA skeleton (left)	Neurological	25367	2	0.0360883	0.00628477	2.20171	5732
72	Mean MD in uncinate fasciculus on FA skeleton (right)	Neurological	25148	-1	-0.0360626	0.00628568	2.20165	5740
106	Volume of grey matter in Subcallosal Cortex (left)	Neurological	25834	0	0.0348766	0.00628608	2.20162	6137
79	Weighted-mean MD in tract inferior longitudinal fasciculus (right)	Neurological	25530	3	0.0360975	0.00628973	2.20137	5728
227	Volume of grey matter in Juxtapositional Lobule Cortex (formerly Supplementary Motor Cortex) (right)	Neurological	25833	-1	-0.0348506	0.00629104	2.20128	6145
228	Weighted-mean ISOVF in tract inferior fronto-occipital fasciculus (left)	Neurological	25716	3	-0.0361881	0.00629141	2.20125	5699
35	Volume of grey matter in Occipital Fusiform Gyrus (left)	Neurological	25860	0	0.0348581	0.00629258	2.20117	6142
31	Volume of grey matter in Supramarginal Gyrus, posterior division (left)	Neurological	25820	-1	-0.034806	0.00629427	2.20105	6160
82	Weighted-mean ICVF in tract superior thalamic radiation (right)	Neurological	25674	2	-0.03616	0.00629524	2.20099	5707
231	Weighted-mean L2 in tract inferior fronto-occipital fasciculus (right)	Neurological	25609	3	-0.0360928	0.00629654	2.2009	5728
91	Inverted temporal signal-to-noise ratio in artefact-cleaned pre-processed rfMRI	Neurological	25744	-1	0.0357539	0.00629716	2.20086	5837
99	Volume of grey matter in Inferior Temporal Gyrus, posterior division (left)	Neurological	25810	0	-0.0348795	0.00629876	2.20074	6133
17	Mean L2 in superior fronto-occipital fasciculus on FA skeleton (right)	Neurological	25290	-1	-0.0362944	0.00629899	2.20073	5664
95	Volume of grey matter in Frontal Medial Cortex (right)	Neurological	25831	-1	-0.0348536	0.00629933	2.20071	6142
107	Weighted-mean ICVF in tract medial lemniscus (right)	Neurological	25668	-1	0.0359558	0.00629984	2.20067	5771
105	Mean L3 in superior fronto-occipital fasciculus on FA skeleton (left)	Neurological	25339	-1	-0.036343	0.00630296	2.20046	5648
161	Weighted-mean FA in tract superior longitudinal fasciculus (right)	Neurological	25510	2	0.0360749	0.00630429	2.20036	5732
206	Volume of grey matter in Ventral Striatum (right)	Neurological	25891	0	0.0348023	0.00630408	2.20038	6159
199	Mean ICVF in tapetum on FA skeleton (right)	Neurological	25390	2	0.0361689	0.00630528	2.2003	5702
109	Volume of white matter	Neurological	25008	0	0.0348153	0.00630571	2.20027	6154
65	Weighted-mean L1 in tract middle cerebellar peduncle	Neurological	25585	-1	0.0359693	0.00630747	2.20015	5765
89	Volume of grey matter in Parahippocampal Gyrus, anterior division (left)	Neurological	25848	0	0.0348489	0.00631064	2.19993	6141
43	Volume of grey matter in Cingulate Gyrus, posterior division (left)	Neurological	25840	0	0.034887	0.00631313	2.19976	6127
28	Mean L3 in cingulum hippocampus on FA skeleton (right)	Neurological	25332	-1	-0.0360494	0.0063139	2.1997	5738
30	Mean OD in superior cerebellar peduncle on FA skeleton (right)	Neurological	25404	-1	0.036027	0.00631445	2.19966	5745
234	Weighted-mean ICVF in tract superior thalamic radiation (right)	Neurological	25674	2	-0.0361456	0.00631617	2.19955	5707
119	Weighted-mean MO in tract posterior thalamic radiation (left)	Neurological	25561	-1	-0.036057	0.00632114	2.1992	5734
234	Weighted-mean ICVF in tract superior thalamic radiation (left)	Neurological	25673	2	-0.0360736	0.00632438	2.19898	5728
86	Weighted-mean ISOVF in tract corticospinal tract (right)	Neurological	25713	-1	0.0360953	0.00632492	2.19894	5721
211	Mean ISOVF in middle cerebellar peduncle on FA skeleton	Neurological	25440	1	0.0361331	0.00632966	2.19862	5708
84	Mean ICVF in sagittal stratum on FA skeleton (right)	Neurological	25374	2	0.0360353	0.0063298	2.19861	5739
72	Volume of grey matter in Middle Temporal Gyrus, anterior division (right)	Neurological	25803	0	0.0348691	0.00633149	2.19849	6129
106	Mean FA in posterior thalamic radiation on FA skeleton (left)	Neurological	25085	2	0.0361188	0.006332	2.19846	5712
65	Weighted-mean ISOVF in tract parahippocampal part of cingulum (right)	Neurological	25711	-1	0.0362479	0.00633381	2.19834	5671
238	Volume of grey matter in Frontal Orbital Cortex (left)	Neurological	25846	0	-0.0348413	0.00633484	2.19826	6138
82	Mean L2 in sagittal stratum on FA skeleton (right)	Neurological	25278	3	0.0360877	0.006336	2.19819	5721
49	Mean L3 in superior cerebellar peduncle on FA skeleton (right)	Neurological	25308	-1	-0.0360648	0.00633713	2.19811	5728
92	Volume of grey matter in Supramarginal Gyrus, posterior division (left)	Neurological	25820	-1	-0.0347761	0.00633919	2.19797	6160
73	Mean MD in fornix cres+stria terminalis on FA skeleton (left)	Neurological	25143	-1	0.0361608	0.00634011	2.1979	5697
130	Weighted-mean ICVF in tract posterior thalamic radiation (right)	Neurological	25670	2	0.0360499	0.00634056	2.19787	5732
49	Weighted-mean MD in tract posterior thalamic radiation (left)	Neurological	25534	3	-0.0361601	0.00634106	2.19784	5697
86	Mean ISOVF in superior longitudinal fasciculus on FA skeleton (right)	Neurological	25480	3	0.0361345	0.00634143	2.19781	5705
58	Mean FA in external capsule on FA skeleton (right)	Neurological	25088	2	0.0360709	0.00634203	2.19777	5725
149	Volume of grey matter in Frontal Operculum Cortex (left)	Neurological	25862	0	-0.0348588	0.00634264	2.19773	6130
54	Mean MO in superior corona radiata on FA skeleton (right)	Neurological	25176	-1	0.0360357	0.00634294	2.19771	5736
63	Volume of grey matter in VIIb Cerebellum (right)	Neurological	25908	0	-0.034872	0.00634421	2.19762	6125
74	Mean L3 in posterior corona radiata on FA skeleton (right)	Neurological	25322	3	-0.0362118	0.00634449	2.1976	5680
142	Mean FA in uncinate fasciculus on FA skeleton (left)	Neurological	25101	-1	-0.0360301	0.00634651	2.19747	5737
43	Volume of grey matter in Juxtapositional Lobule Cortex (formerly Supplementary Motor Cortex) (left)	Neurological	25832	-1	0.0348122	0.00634874	2.19731	6145
100	Volume of grey matter	Neurological	25006	0	-0.0348004	0.00634948	2.19726	6149
227	Weighted-mean MD in tract anterior thalamic radiation (right)	Neurological	25518	3	-0.0361698	0.00635009	2.19722	5692
124	Mean L1 in splenium of corpus callosum on FA skeleton	Neurological	25204	-1	0.0359902	0.00634991	2.19723	5749
56	Volume of grey matter in Heschl's Gyrus (includes H1 and H2) (right)	Neurological	25871	0	-0.0348908	0.00635029	2.19721	6117
148	Weighted-mean FA in tract cingulate gyrus part of cingulum (left)	Neurological	25492	2	-0.0360298	0.0063516	2.19712	5736
62	Weighted-mean OD in tract forceps minor	Neurological	25688	-1	0.0360332	0.00635112	2.19715	5735
20	Mean L3 in posterior corona radiata on FA skeleton (right)	Neurological	25322	3	0.0362068	0.00635172	2.19711	5680
167	Volume of grey matter in X Cerebellum (left)	Neurological	25918	-1	-0.0348655	0.00635401	2.19695	6125
81	Mean FA in external capsule on FA skeleton (left)	Neurological	25089	2	-0.0360754	0.0063538	2.19697	5721
18	Mean ICVF in superior cerebellar peduncle on FA skeleton (right)	Neurological	25356	-1	-0.0359148	0.00635524	2.19687	5772
82	Volume of grey matter in Crus I Cerebellum (right)	Neurological	25902	0	-0.0348475	0.00635539	2.19686	6131
172	Volume of grey matter in VIIIb Cerebellum (right)	Neurological	25914	0	0.0348308	0.00635499	2.19689	6137
248	Volume of grey matter in Paracingulate Gyrus (right)	Neurological	25837	0	-0.0348165	0.00635506	2.19688	6142
238	Weighted-mean L2 in tract uncinate fasciculus (left)	Neurological	25621	3	0.0359815	0.00635798	2.19668	5750
182	Weighted-mean L1 in tract medial lemniscus (left)	Neurological	25586	-1	0.0359399	0.00635952	2.19658	5763
58	Mean L1 in posterior limb of internal capsule on FA skeleton (right)	Neurological	25218	3	-0.0360719	0.006359	2.19661	5721
53	Mean ISOVF in fornix cres+stria terminalis on FA skeleton (right)	Neurological	25478	3	-0.0361951	0.00635947	2.19658	5682
122	Mean L3 in superior corona radiata on FA skeleton (right)	Neurological	25320	3	-0.0360831	0.00636109	2.19647	5717
172	Mean OD in retrolenticular part of internal capsule on FA skeleton (right)	Neurological	25412	-1	0.0360348	0.00636267	2.19636	5732
155	Mean FA in sagittal stratum on FA skeleton (right)	Neurological	25086	2	-0.0360004	0.00636237	2.19638	5743
96	Mean ISOVF in anterior corona radiata on FA skeleton (right)	Neurological	25462	3	0.036096	0.00636527	2.19618	5712
133	Mean ICVF in anterior corona radiata on FA skeleton (right)	Neurological	25366	2	-0.0360444	0.00636692	2.19607	5728
155	Weighted-mean MD in tract inferior longitudinal fasciculus (left)	Neurological	25529	3	0.0360089	0.00636828	2.19598	5739
74	Mean MD in posterior corona radiata on FA skeleton (right)	Neurological	25130	3	-0.0361956	0.0063681	2.19599	5680
49	Mean L1 in posterior limb of internal capsule on FA skeleton (right)	Neurological	25218	3	-0.0360646	0.00636964	2.19589	5721
223	Mean FA in uncinate fasciculus on FA skeleton (right)	Neurological	25100	-1	0.0359851	0.0063711	2.19579	5746
28	Weighted-mean FA in tract forceps major	Neurological	25498	-1	0.0360761	0.0063713	2.19577	5717
96	Mean ISOVF in sagittal stratum on FA skeleton (left)	Neurological	25471	-1	0.0360409	0.00637211	2.19572	5728
159	Weighted-mean ISOVF in tract inferior fronto-occipital fasciculus (right)	Neurological	25717	3	-0.0361323	0.00637227	2.19571	5699
106	Weighted-mean L2 in tract anterior thalamic radiation (left)	Neurological	25598	3	-0.0361701	0.00637738	2.19536	5686
172	Mean L1 in external capsule on FA skeleton (left)	Neurological	25233	-1	-0.0361502	0.00638325	2.19496	5691
60	Mean ISOVF in superior fronto-occipital fasciculus on FA skeleton (left)	Neurological	25483	-1	-0.0362363	0.00638318	2.19496	5664
65	Weighted-mean FA in tract parahippocampal part of cingulum (left)	Neurological	25494	-1	-0.0362455	0.00638376	2.19492	5661
232	Weighted-mean OD in tract inferior fronto-occipital fasciculus (right)	Neurological	25690	-1	0.0359724	0.00638503	2.19484	5747
106	Mean OD in cerebral peduncle on FA skeleton (right)	Neurological	25406	-1	-0.0360305	0.00638734	2.19468	5728
106	Volume of grey matter in Superior Temporal Gyrus, posterior division (right)	Neurological	25801	0	0.0348415	0.00638608	2.19477	6126
61	Mean ICVF in medial lemniscus on FA skeleton (right)	Neurological	25352	-1	-0.0359994	0.00638686	2.19471	5738
12	Mean L3 in superior cerebellar peduncle on FA skeleton (right)	Neurological	25308	-1	-0.0360313	0.00638617	2.19476	5728
82	Mean L3 in fornix cres+stria terminalis on FA skeleton (left)	Neurological	25335	3	0.036141	0.00638746	2.19467	5693
37	Weighted-mean ICVF in tract inferior longitudinal fasciculus (left)	Neurological	25664	2	-0.0359916	0.00638916	2.19456	5740
53	Weighted-mean L1 in tract posterior thalamic radiation (right)	Neurological	25589	3	-0.0360607	0.00638915	2.19456	5718
82	Mean L3 in corticospinal tract on FA skeleton (right)	Neurological	25302	1	0.0360955	0.00638909	2.19456	5707
141	Volume of grey matter in Postcentral Gyrus (right)	Neurological	25815	0	-0.0348138	0.00638925	2.19455	6135
161	Volume of grey matter in Superior Frontal Gyrus (left)	Neurological	25786	0	0.0347553	0.00639215	2.19435	6155
82	Mean MD in genu of corpus callosum on FA skeleton	Neurological	25106	3	0.0361498	0.00639305	2.19429	5689
31	Mean MD in cingulum cingulate gyrus on FA skeleton (right)	Neurological	25138	3	0.0361109	0.00639432	2.19421	5701
137	Mean time to correctly identify matches	Neurological	20023	-1	-0.0135355	0.00639401	2.19423	40585
90	Mean ISOVF in tapetum on FA skeleton (left)	Neurological	25487	-1	0.0362546	0.00639385	2.19424	5656
20	Mean MO in anterior limb of internal capsule on FA skeleton (left)	Neurological	25169	-1	0.0360375	0.00639549	2.19413	5724
250	Mean L2 in superior corona radiata on FA skeleton (left)	Neurological	25273	3	-0.0360754	0.00639532	2.19414	5712
142	Weighted-mean L1 in tract superior thalamic radiation (left)	Neurological	25592	3	0.0361182	0.00639752	2.19399	5698
255	Mean MD in cingulum hippocampus on FA skeleton (right)	Neurological	25140	-1	-0.0359484	0.00639741	2.194	5752
63	Volume of ventricular cerebrospinal fluid (normalised for head size)	Neurological	25003	-1	0.0350026	0.00639789	2.19396	6067
7	Weighted-mean MD in tract cingulate gyrus part of cingulum (left)	Neurological	25519	3	0.036118	0.00640255	2.19365	5697
82	Weighted-mean L1 in tract forceps major	Neurological	25579	-1	0.035973	0.00640269	2.19364	5743
29	Mean OD in body of corpus callosum on FA skeleton	Neurological	25395	-1	0.0360039	0.00640325	2.1936	5733
135	Volume of grey matter in Central Opercular Cortex (left)	Neurological	25864	0	0.0347761	0.00640355	2.19358	6145
119	Volume of grey matter in VI Cerebellum (right)	Neurological	25899	0	-0.0348261	0.00640512	2.19347	6127
141	Weighted-mean ISOVF in tract inferior longitudinal fasciculus (left)	Neurological	25718	3	0.0360878	0.00640496	2.19348	5706
130	Weighted-mean L1 in tract posterior thalamic radiation (right)	Neurological	25589	3	-0.0360493	0.00640584	2.19342	5718
50	Volume of grey matter in Amygdala (left)	Neurological	25888	0	-0.0348355	0.00640802	2.19328	6123
106	Weighted-mean FA in tract superior longitudinal fasciculus (left)	Neurological	25509	2	0.036035	0.0064084	2.19325	5722
235	Mean ISOVF in uncinate fasciculus on FA skeleton (left)	Neurological	25485	-1	0.0361841	0.00640815	2.19327	5675
160	Volume of grey matter in Hippocampus (right)	Neurological	25887	0	-0.0348245	0.00640745	2.19332	6127
31	Weighted-mean ICVF in tract inferior fronto-occipital fasciculus (left)	Neurological	25662	2	-0.0359795	0.0064115	2.19304	5739
58	Mean L2 in anterior corona radiata on FA skeleton (left)	Neurological	25271	3	-0.0361086	0.00641161	2.19303	5698
89	Median T2star in accumbens (left)	Neurological	25038	-1	0.0364023	0.00641357	2.1929	5606
50	Volume of grey matter in Temporal Fusiform Cortex, posterior division (left)	Neurological	25856	0	-0.0347855	0.00641506	2.1928	6139
167	Volume of grey matter in Supramarginal Gyrus, posterior division (left)	Neurological	25820	-1	-0.0347261	0.00641517	2.19279	6160
218	Weighted-mean MD in tract uncinate fasciculus (left)	Neurological	25540	3	0.0359423	0.0064156	2.19276	5750
225	Mean L3 in superior fronto-occipital fasciculus on FA skeleton (right)	Neurological	25338	-1	-0.0361944	0.00641637	2.19271	5670
148	Weighted-mean ISOVF in tract superior thalamic radiation (right)	Neurological	25728	3	0.0361183	0.00641603	2.19273	5694
231	Mean ICVF in sagittal stratum on FA skeleton (right)	Neurological	25374	2	0.035976	0.00641662	2.19269	5739
209	Median T2star in accumbens (right)	Neurological	25039	-1	0.036452	0.00641699	2.19267	5590
254	Mean ICVF in splenium of corpus callosum on FA skeleton	Neurological	25348	2	0.0359998	0.00641852	2.19257	5731
31	Weighted-mean ICVF in tract superior thalamic radiation (right)	Neurological	25674	2	-0.0360758	0.00641798	2.1926	5707
88	Weighted-mean L3 in tract superior longitudinal fasciculus (left)	Neurological	25644	3	0.0360344	0.00641863	2.19256	5720
33	Weighted-mean ISOVF in tract medial lemniscus (left)	Neurological	25721	-1	-0.0360368	0.0064197	2.19249	5719
125	Volume of grey matter in Frontal Pole (right)	Neurological	25783	0	-0.0347652	0.00642017	2.19245	6145
126	Mean ISOVF in fornix cres+stria terminalis on FA skeleton (right)	Neurological	25478	3	-0.036153	0.00642106	2.19239	5682
222	Weighted-mean ISOVF in tract corticospinal tract (right)	Neurological	25713	-1	-0.0360279	0.00642344	2.19223	5721
56	Mean MD in cingulum cingulate gyrus on FA skeleton (right)	Neurological	25138	3	0.0360914	0.00642291	2.19227	5701
90	Mean MO in medial lemniscus on FA skeleton (right)	Neurological	25160	-1	-0.0360566	0.00642293	2.19227	5712
37	Mean ISOVF in posterior corona radiata on FA skeleton (right)	Neurological	25466	3	0.0360815	0.00642356	2.19222	5704
142	Mean ISOVF in posterior thalamic radiation on FA skeleton (right)	Neurological	25468	3	0.0361006	0.00642807	2.19192	5697
125	Mean MD in genu of corpus callosum on FA skeleton	Neurological	25106	3	-0.0361255	0.00642866	2.19188	5689
125	Mean L3 in anterior limb of internal capsule on FA skeleton (left)	Neurological	25313	3	-0.0361957	0.00642844	2.19189	5667
147	Mean L2 in uncinate fasciculus on FA skeleton (right)	Neurological	25292	-1	0.0359561	0.00642757	2.19195	5743
61	Volume of grey matter in Middle Frontal Gyrus (right)	Neurological	25789	0	-0.0347817	0.00643376	2.19153	6136
16	Volume of grey matter in VIIIa Cerebellum (right)	Neurological	25911	0	-0.0347525	0.00643527	2.19143	6146
201	Volume of grey matter in Middle Temporal Gyrus, anterior division (left)	Neurological	25802	0	-0.0347779	0.0064353	2.19143	6137
40	Volume of grey matter in Precuneous Cortex (left)	Neurological	25842	0	0.0347802	0.0064404	2.19109	6135
250	Volume of grey matter in Parietal Operculum Cortex (left)	Neurological	25866	0	0.0347741	0.00644111	2.19104	6137
134	Mean FA in superior cerebellar peduncle on FA skeleton (left)	Neurological	25069	-1	-0.0358783	0.00645492	2.19011	5762
222	Mean time to correctly identify matches	Neurological	20023	-1	-0.0135197	0.00645569	2.19006	40585
59	Mean FA in anterior corona radiata on FA skeleton (right)	Neurological	25078	2	-0.0359759	0.00645845	2.18987	5730
74	Mean tfMRI head motion, averaged across space and time points	Neurological	25742	-1	-0.0377018	0.00645996	2.18977	5217
71	Volume of grey matter in Cingulate Gyrus, anterior division (right)	Neurological	25839	-1	-0.0349631	0.00646218	2.18962	6066
17	Mean L2 in superior fronto-occipital fasciculus on FA skeleton (left)	Neurological	25291	-1	-0.0363189	0.00646448	2.18947	5621
35	Mean ISOVF in superior longitudinal fasciculus on FA skeleton (left)	Neurological	25481	3	-0.0360988	0.00646343	2.18954	5690
167	Volume of grey matter in Subcallosal Cortex (right)	Neurological	25835	0	-0.0347592	0.00646834	2.18921	6136
172	Weighted-mean L3 in tract superior longitudinal fasciculus (left)	Neurological	25644	3	-0.035999	0.00647091	2.18903	5720
238	Volume of grey matter in Middle Frontal Gyrus (right)	Neurological	25789	0	-0.0347568	0.00647197	2.18896	6136
31	Mean L3 in posterior limb of internal capsule on FA skeleton (right)	Neurological	25314	3	0.0360162	0.0064733	2.18887	5714
223	Mean L1 in retrolenticular part of internal capsule on FA skeleton (right)	Neurological	25220	-1	-0.0360216	0.00647475	2.18878	5712
88	Weighted-mean L3 in tract superior thalamic radiation (left)	Neurological	25646	3	0.0360556	0.00647577	2.18871	5701
163	Weighted-mean L2 in tract anterior thalamic radiation (left)	Neurological	25598	3	0.0361019	0.00647755	2.18859	5686
243	Mean ICVF in external capsule on FA skeleton (left)	Neurological	25377	2	-0.0360399	0.00648024	2.18841	5705
178	Weighted-mean FA in tract superior thalamic radiation (left)	Neurological	25511	2	0.0359787	0.00648237	2.18827	5724
172	Mean MD in superior corona radiata on FA skeleton (right)	Neurological	25128	3	-0.0360349	0.00648302	2.18822	5706
129	Mean L1 in posterior limb of internal capsule on FA skeleton (left)	Neurological	25219	-1	-0.0359495	0.00648369	2.18818	5733
104	Volume of white matter	Neurological	25008	0	0.0346976	0.0064848	2.1881	6154
193	Mean L2 in anterior limb of internal capsule on FA skeleton (right)	Neurological	25264	-1	-0.0361146	0.00648697	2.18796	5680
35	Mean L1 in superior corona radiata on FA skeleton (left)	Neurological	25225	3	-0.0360292	0.00648688	2.18796	5707
222	Mean L1 in superior corona radiata on FA skeleton (left)	Neurological	25225	3	-0.036028	0.00648861	2.18785	5707
39	Mean L1 in medial lemniscus on FA skeleton (right)	Neurological	25208	1	-0.0359714	0.00648851	2.18785	5725
90	Mean MD in corticospinal tract on FA skeleton (right)	Neurological	25110	1	-0.0360207	0.00649008	2.18775	5709
150	Volume of grey matter in Precentral Gyrus (left)	Neurological	25794	0	0.0347619	0.0064902	2.18774	6130
80	Mean L2 in superior fronto-occipital fasciculus on FA skeleton (right)	Neurological	25290	-1	0.0361609	0.00649386	2.1875	5664
90	Mean L3 in fornix on FA skeleton	Neurological	25301	-1	0.0362509	0.00649818	2.18721	5635
157	Volume of grey matter in X Cerebellum (right)	Neurological	25920	-1	0.0347791	0.00649873	2.18717	6122
147	Fluid intelligence score	Neurological	20016	-1	0.0145508	0.00649977	2.1871	34979
3	Volume of brain stem + 4th ventricle	Neurological	25025	0	-0.0347409	0.00650071	2.18704	6135
56	Volume of grey matter in Hippocampus (right)	Neurological	25887	0	-0.0347624	0.00650264	2.18691	6127
166	Mean ISOVF in fornix on FA skeleton	Neurological	25445	-1	0.0359303	0.00650292	2.18689	5735
20	Mean L2 in fornix cres+stria terminalis on FA skeleton (right)	Neurological	25286	3	0.0360451	0.00650544	2.18672	5698
255	Weighted-mean FA in tract forceps minor	Neurological	25499	2	0.0359347	0.00650579	2.1867	5733
201	Mean L3 in external capsule on FA skeleton (left)	Neurological	25329	3	0.0360842	0.00650849	2.18652	5685
201	Mean MO in superior longitudinal fasciculus on FA skeleton (left)	Neurological	25193	-1	0.0358831	0.00651271	2.18624	5748
113	Mean ICVF in superior longitudinal fasciculus on FA skeleton (right)	Neurological	25384	2	-0.0359296	0.00651341	2.18619	5733
11	Weighted-mean MO in tract anterior thalamic radiation (right)	Neurological	25545	-1	-0.0358908	0.00651528	2.18607	5745
163	Mean FA in posterior thalamic radiation on FA skeleton (left)	Neurological	25085	2	-0.0359941	0.00651549	2.18605	5712
20	Mean FA in tapetum on FA skeleton (right)	Neurological	25102	-1	-0.0359677	0.00651746	2.18592	5720
65	Volume of ventricular cerebrospinal fluid (normalised for head size)	Neurological	25003	-1	0.0349241	0.00651756	2.18592	6067
169	Weighted-mean MO in tract superior longitudinal fasciculus (left)	Neurological	25563	-1	0.0358943	0.00651939	2.18579	5743
37	Weighted-mean L1 in tract forceps minor	Neurological	25580	3	0.0359475	0.00651948	2.18579	5726
192	Mean L3 in anterior limb of internal capsule on FA skeleton (left)	Neurological	25313	3	0.0361337	0.00652009	2.18575	5667
211	Volume of grey matter	Neurological	25006	0	-0.0346868	0.00652322	2.18554	6149
118	Volume of grey matter in Ventral Striatum (right)	Neurological	25891	0	0.0346583	0.00652374	2.1855	6159
148	90th percentile of BOLD effect (in group-defined mask) for faces-shapes contrast	Neurological	25765	-1	-0.0375816	0.00652335	2.18553	5238
125	Weighted-mean OD in tract uncinate fasciculus (right)	Neurological	25703	-1	0.0359255	0.00652423	2.18547	5732
87	Mean L3 in anterior corona radiata on FA skeleton (right)	Neurological	25318	3	-0.0359787	0.00652451	2.18545	5715
104	Weighted-mean L1 in tract posterior thalamic radiation (right)	Neurological	25589	3	0.0359684	0.00652577	2.18537	5718
37	Volume of pallidum (right)	Neurological	25018	0	-0.0347692	0.00652708	2.18528	6119
37	Weighted-mean ICVF in tract acoustic radiation (right)	Neurological	25651	2	-0.0358766	0.00652719	2.18527	5747
118	Mean ICVF in superior fronto-occipital fasciculus on FA skeleton (left)	Neurological	25387	2	0.0361156	0.006528	2.18522	5671
247	Volume of grey matter in Crus I Cerebellum (right)	Neurological	25902	0	0.0347338	0.00652926	2.18514	6131
92	Volume of pallidum (left)	Neurological	25017	-1	-0.0347958	0.00653	2.18509	6109
193	Volume of grey matter in IX Cerebellum (left)	Neurological	25915	0	-0.0346965	0.00653449	2.18479	6143
211	Volume of grey matter in X Cerebellum (left)	Neurological	25918	-1	-0.0347455	0.00653751	2.18459	6125
74	Mean L3 in external capsule on FA skeleton (right)	Neurological	25328	3	-0.0360383	0.00653911	2.18448	5693
143	Volume of putamen (left)	Neurological	25015	0	0.0347305	0.00653879	2.1845	6130
223	Weighted-mean ICVF in tract cingulate gyrus part of cingulum (left)	Neurological	25654	2	0.0358994	0.00653985	2.18443	5737
201	Weighted-mean MO in tract superior longitudinal fasciculus (left)	Neurological	25563	-1	0.0358806	0.00653988	2.18443	5743
106	Volume of grey matter in Parahippocampal Gyrus, anterior division (left)	Neurological	25848	0	0.0346957	0.00654448	2.18412	6141
92	Volume of hippocampus (right)	Neurological	25020	0	-0.0347974	0.00654516	2.18408	6105
181	Median T2star in pallidum (right)	Neurological	25033	-1	0.0361613	0.00654551	2.18406	5653
50	Mean OD in cingulum hippocampus on FA skeleton (left)	Neurological	25429	-1	0.0359415	0.00654721	2.18394	5722
142	Mean ISOVF in medial lemniscus on FA skeleton (left)	Neurological	25449	-1	0.0360281	0.00654956	2.18379	5694
253	Mean L3 in genu of corpus callosum on FA skeleton	Neurological	25298	3	-0.0360218	0.00654954	2.18379	5696
90	Mean L1 in fornix on FA skeleton	Neurological	25205	-1	0.0360623	0.00655065	2.18372	5683
153	Volume of pallidum (left)	Neurological	25017	-1	0.0347818	0.00655167	2.18365	6109
82	Volume of grey matter in Hippocampus (right)	Neurological	25887	0	-0.0347302	0.00655242	2.1836	6127
172	Volume of grey matter in Parahippocampal Gyrus, posterior division (right)	Neurological	25851	-1	0.0346857	0.00655564	2.18338	6142
64	Mean ISOVF in sagittal stratum on FA skeleton (left)	Neurological	25471	-1	-0.0359159	0.00655732	2.18327	5728
201	Weighted-mean L2 in tract medial lemniscus (left)	Neurological	25613	-1	0.0358905	0.00655786	2.18324	5736
96	Mean rfMRI head motion, averaged across space and time points	Neurological	25741	-1	0.0357317	0.00655838	2.1832	5787
126	Mean MD in medial lemniscus on FA skeleton (right)	Neurological	25112	1	0.0359019	0.00655958	2.18312	5732
163	Mean ISOVF in superior fronto-occipital fasciculus on FA skeleton (left)	Neurological	25483	-1	0.0361163	0.00656025	2.18308	5664
47	Weighted-mean L3 in tract posterior thalamic radiation (right)	Neurological	25643	3	-0.0359919	0.00656121	2.18302	5703
222	Weighted-mean L2 in tract superior longitudinal fasciculus (right)	Neurological	25618	3	-0.0359854	0.00656156	2.18299	5705
141	Volume of grey matter in Crus II Cerebellum (left)	Neurological	25903	0	-0.0347433	0.00656292	2.1829	6120
104	Mean OD in tapetum on FA skeleton (right)	Neurological	25438	-1	-0.0359211	0.0065636	2.18286	5725
208	Median z-statistic (in group-defined mask) for shapes activation	Neurological	25042	-1	0.0375202	0.00656523	2.18275	5247
10	Volume of grey matter in Cingulate Gyrus, posterior division (left)	Neurological	25840	0	0.0347196	0.00656877	2.18252	6127
118	Volume of brain, grey+white matter	Neurological	25010	0	0.0346627	0.00656947	2.18247	6147
120	Volume of grey matter in Cingulate Gyrus, posterior division (right)	Neurological	25841	0	0.0347494	0.00657105	2.18237	6116
103	Mean ISOVF in corticospinal tract on FA skeleton (left)	Neurological	25447	1	0.0360318	0.00657245	2.18227	5688
160	Mean L1 in pontine crossing tract on FA skeleton	Neurological	25201	1	0.0360076	0.00657554	2.18207	5695
84	Weighted-mean MD in tract cingulate gyrus part of cingulum (left)	Neurological	25519	3	-0.0360011	0.00657589	2.18205	5697
129	Mean OD in posterior thalamic radiation on FA skeleton (right)	Neurological	25420	-1	-0.0359976	0.00657636	2.18201	5698
4	Mean L3 in retrolenticular part of internal capsule on FA skeleton (right)	Neurological	25316	3	-0.0359562	0.00657706	2.18197	5711
54	Weighted-mean MD in tract anterior thalamic radiation (left)	Neurological	25517	3	0.0360502	0.00657824	2.18189	5681
1	Volume of grey matter in VIIb Cerebellum (vermis)	Neurological	25907	0	0.0346589	0.00657967	2.1818	6146
82	Weighted-mean MD in tract superior longitudinal fasciculus (right)	Neurological	25537	3	0.0359677	0.00658342	2.18155	5706
149	Mean L3 in anterior corona radiata on FA skeleton (left)	Neurological	25319	3	0.0359868	0.00658317	2.18156	5700
34	Mean L2 in genu of corpus callosum on FA skeleton	Neurological	25250	3	0.0360339	0.00658356	2.18154	5685
227	Mean MD in anterior limb of internal capsule on FA skeleton (right)	Neurological	25120	3	-0.0361017	0.00658685	2.18132	5663
150	Mean OD in posterior thalamic radiation on FA skeleton (left)	Neurological	25421	-1	-0.0359304	0.00658745	2.18128	5717
221	Volume of grey matter in Frontal Medial Cortex (right)	Neurological	25831	-1	0.0346648	0.00658818	2.18123	6142
120	Mean L3 in posterior limb of internal capsule on FA skeleton (left)	Neurological	25315	3	-0.0359285	0.00659023	2.1811	5717
238	Mean L3 in retrolenticular part of internal capsule on FA skeleton (right)	Neurological	25316	3	0.0359466	0.0065914	2.18102	5711
214	Mean L3 in posterior thalamic radiation on FA skeleton (right)	Neurological	25324	3	0.0360255	0.00659145	2.18102	5686
163	Mean MD in body of corpus callosum on FA skeleton	Neurological	25107	3	0.0359643	0.00659318	2.18091	5705
175	Weighted-mean L2 in tract middle cerebellar peduncle	Neurological	25612	-1	0.0360008	0.00659533	2.18076	5693
105	Mean L2 in anterior corona radiata on FA skeleton (left)	Neurological	25271	3	-0.0359838	0.0065971	2.18065	5698
233	Volume of grey matter in Precentral Gyrus (left)	Neurological	25794	0	-0.0346914	0.00659953	2.18049	6130
106	Weighted-mean MO in tract superior longitudinal fasciculus (left)	Neurological	25563	-1	0.0358411	0.00659943	2.18049	5743
103	Mean FA in corticospinal tract on FA skeleton (right)	Neurological	25062	-1	-0.0357939	0.00660016	2.18045	5758
111	Volume of putamen (right)	Neurological	25016	0	0.0346989	0.00660116	2.18038	6127
40	Volume of grey matter in Inferior Frontal Gyrus, pars triangularis (right)	Neurological	25791	-1	0.0346811	0.00660681	2.18001	6132
210	Volume of white matter	Neurological	25008	0	0.0346171	0.0066099	2.17981	6154
172	Mean L2 in superior fronto-occipital fasciculus on FA skeleton (right)	Neurological	25290	-1	-0.0360826	0.00661062	2.17976	5664
193	Weighted-mean MD in tract superior thalamic radiation (right)	Neurological	25539	3	-0.0359731	0.0066133	2.17958	5698
250	Volume of grey matter in Amygdala (right)	Neurological	25889	0	0.0346714	0.00661316	2.17959	6134
31	Weighted-mean L2 in tract inferior longitudinal fasciculus (left)	Neurological	25610	3	0.0358724	0.00661349	2.17957	5730
148	Mean L3 in superior cerebellar peduncle on FA skeleton (left)	Neurological	25309	-1	0.0358135	0.00661276	2.17962	5749
64	Median T2star in putamen (right)	Neurological	25031	-1	0.0360918	0.00661603	2.1794	5660
120	Volume of grey matter in Superior Frontal Gyrus (left)	Neurological	25786	0	0.0346098	0.00661699	2.17934	6155
121	Mean MD in retrolenticular part of internal capsule on FA skeleton (right)	Neurological	25124	3	-0.035983	0.00661737	2.17931	5694
170	Weighted-mean L1 in tract forceps major	Neurological	25579	-1	0.0358269	0.00662091	2.17908	5743
245	Volume of grey matter in Cuneal Cortex (left)	Neurological	25844	0	-0.0346459	0.00662215	2.179	6141
31	Weighted-mean ICVF in tract superior longitudinal fasciculus (left)	Neurological	25671	2	-0.0358568	0.00662284	2.17896	5733
238	Mean MO in tapetum on FA skeleton (right)	Neurological	25198	-1	0.0360937	0.0066228	2.17896	5658
247	Mean L2 in medial lemniscus on FA skeleton (left)	Neurological	25257	-1	0.0358757	0.00662261	2.17897	5727
248	Mean FA in genu of corpus callosum on FA skeleton	Neurological	25058	2	-0.0359438	0.00662418	2.17887	5705
92	Volume of amygdala (right)	Neurological	25022	-1	-0.0346385	0.00662489	2.17882	6143
111	Weighted-mean OD in tract cingulate gyrus part of cingulum (right)	Neurological	25682	-1	-0.035946	0.00662566	2.17877	5704
207	Weighted-mean OD in tract corticospinal tract (left)	Neurological	25685	-1	-0.0358098	0.0066279	2.17862	5747
153	Weighted-mean L1 in tract medial lemniscus (right)	Neurological	25587	-1	0.0357654	0.00662925	2.17854	5761
137	90th percentile of z-statistic (in group-defined mask) for shapes activation	Neurological	25762	-1	0.0374921	0.0066316	2.17838	5242
120	Volume of grey matter in Cingulate Gyrus, anterior division (right)	Neurological	25839	-1	0.0348531	0.00663196	2.17836	6066
74	Weighted-mean L1 in tract superior longitudinal fasciculus (left)	Neurological	25590	3	-0.0359341	0.00663409	2.17822	5706
58	Weighted-mean L3 in tract superior longitudinal fasciculus (right)	Neurological	25645	3	-0.0359464	0.00663451	2.17819	5702
6	Mean ICVF in uncinate fasciculus on FA skeleton (left)	Neurological	25389	2	0.0357926	0.0066351	2.17815	5751
104	Mean ICVF in superior fronto-occipital fasciculus on FA skeleton (right)	Neurological	25386	2	-0.036031	0.00663571	2.17811	5675
177	Volume of grey matter in Ventral Striatum (left)	Neurological	25890	0	0.0346286	0.00663598	2.17809	6144
98	Mean L3 in external capsule on FA skeleton (right)	Neurological	25328	3	-0.0359733	0.00663686	2.17804	5693
120	Weighted-mean L2 in tract cingulate gyrus part of cingulum (left)	Neurological	25600	3	-0.0358312	0.00663794	2.17797	5738
86	Mean ISOVF in corticospinal tract on FA skeleton (right)	Neurological	25446	1	0.0359772	0.00664043	2.1778	5691
4	Weighted-mean MO in tract posterior thalamic radiation (right)	Neurological	25562	-1	0.0358453	0.00664036	2.17781	5733
142	Weighted-mean ICVF in tract inferior fronto-occipital fasciculus (left)	Neurological	25662	2	-0.0358249	0.00664289	2.17764	5739
190	Volume of grey matter in Frontal Operculum Cortex (left)	Neurological	25862	0	0.0346625	0.00664481	2.17752	6130
7	Volume of grey matter in Occipital Fusiform Gyrus (left)	Neurological	25860	0	-0.0346283	0.0066454	2.17748	6142
37	Mean MO in superior corona radiata on FA skeleton (left)	Neurological	25177	-1	0.0357633	0.00664652	2.17741	5758
38	Mean ISOVF in posterior limb of internal capsule on FA skeleton (right)	Neurological	25458	-1	0.0358842	0.00664775	2.17733	5719
129	Mean MD in superior fronto-occipital fasciculus on FA skeleton (left)	Neurological	25147	-1	-0.0361311	0.00664822	2.17729	5641
24	Mean L1 in genu of corpus callosum on FA skeleton	Neurological	25202	3	0.0358337	0.00664843	2.17728	5735
253	Volume of ventricular cerebrospinal fluid (normalised for head size)	Neurological	25003	-1	-0.0348371	0.0066524	2.17702	6067
172	Volume of grey matter in Central Opercular Cortex (right)	Neurological	25865	0	0.034638	0.00665231	2.17703	6137
199	Mean L2 in superior corona radiata on FA skeleton (right)	Neurological	25272	3	-0.0358724	0.00665148	2.17708	5722
141	Mean FA in cingulum cingulate gyrus on FA skeleton (right)	Neurological	25090	2	-0.0358303	0.0066537	2.17694	5735
238	Volume of grey matter in Paracingulate Gyrus (right)	Neurological	25837	0	-0.0346228	0.00665402	2.17692	6142
35	Mean L3 in body of corpus callosum on FA skeleton	Neurological	25299	3	-0.0359032	0.00665716	2.17671	5711
49	Mean L3 in splenium of corpus callosum on FA skeleton	Neurological	25300	3	-0.0358832	0.00665885	2.1766	5717
173	Weighted-mean L1 in tract superior thalamic radiation (right)	Neurological	25593	3	-0.0359582	0.00665965	2.17655	5693
125	Mean ICVF in posterior corona radiata on FA skeleton (right)	Neurological	25370	2	0.0358978	0.00666061	2.17649	5712
161	Weighted-mean OD in tract corticospinal tract (right)	Neurological	25686	-1	-0.0358463	0.00666259	2.17636	5728
133	Volume of white matter (normalised for head size)	Neurological	25007	-1	-0.0346267	0.00666565	2.17616	6138
177	Volume of grey matter in Inferior Frontal Gyrus, pars opercularis (left)	Neurological	25792	-1	0.0346598	0.00666686	2.17608	6126
58	Mean ISOVF in external capsule on FA skeleton (right)	Neurological	25472	-1	-0.036055	0.00666672	2.17609	5661
166	Mean ICVF in superior fronto-occipital fasciculus on FA skeleton (left)	Neurological	25387	2	-0.0360233	0.00666668	2.17609	5671
52	Volume of grey matter	Neurological	25006	0	-0.0345946	0.00666741	2.17604	6149
64	Mean FA in posterior thalamic radiation on FA skeleton (left)	Neurological	25085	2	0.0358917	0.00666989	2.17588	5712
22	Mean MO in anterior corona radiata on FA skeleton (left)	Neurological	25175	-1	-0.0357457	0.00667338	2.17565	5758
31	Median z-statistic (in group-defined mask) for shapes activation	Neurological	25042	-1	0.0374434	0.00667657	2.17545	5247
22	Volume of grey matter in Temporal Fusiform Cortex, posterior division (right)	Neurological	25857	0	-0.0345905	0.0066784	2.17533	6148
166	Weighted-mean ISOVF in tract posterior thalamic radiation (left)	Neurological	25723	-1	0.036003	0.00667823	2.17534	5675
37	Weighted-mean ISOVF in tract middle cerebellar peduncle	Neurological	25720	-1	0.0358449	0.00667895	2.17529	5725
164	Volume of grey matter in Crus I Cerebellum (right)	Neurological	25902	0	-0.0346375	0.00667984	2.17523	6131
125	Mean MD in corticospinal tract on FA skeleton (left)	Neurological	25111	1	0.0358907	0.00668094	2.17516	5710
96	Weighted-mean L2 in tract middle cerebellar peduncle	Neurological	25612	-1	0.0359438	0.00668154	2.17512	5693
82	Mean MD in tapetum on FA skeleton (left)	Neurological	25151	3	0.0359716	0.00668248	2.17506	5684
78	Weighted-mean FA in tract medial lemniscus (right)	Neurological	25506	-1	-0.0357647	0.00668236	2.17507	5750
16	Weighted-mean MO in tract anterior thalamic radiation (right)	Neurological	25545	-1	-0.0357777	0.00668635	2.17481	5745
130	Mean L1 in genu of corpus callosum on FA skeleton	Neurological	25202	3	-0.0358088	0.00668639	2.17481	5735
21	Volume of thalamus (left)	Neurological	25011	0	-0.0345913	0.00668593	2.17484	6146
241	Mean ICVF in cerebral peduncle on FA skeleton (left)	Neurological	25359	-1	0.0357267	0.00668825	2.17469	5761
125	Weighted-mean MD in tract cingulate gyrus part of cingulum (right)	Neurological	25520	3	-0.0359067	0.00669006	2.17457	5703
84	Mean FA in posterior thalamic radiation on FA skeleton (right)	Neurological	25084	2	0.035825	0.00669025	2.17456	5729
120	Weighted-mean OD in tract cingulate gyrus part of cingulum (left)	Neurological	25681	-1	-0.0358817	0.0066899	2.17458	5711
117	Mean time to correctly identify matches	Neurological	20023	-1	-0.0134609	0.006691	2.17451	40585
234	Weighted-mean ISOVF in tract inferior longitudinal fasciculus (right)	Neurological	25719	3	0.0358772	0.00669198	2.17445	5712
213	Volume of brain, grey+white matter	Neurological	25010	0	0.0345847	0.00669187	2.17445	6147
24	Volume of peripheral cortical grey matter (normalised for head size)	Neurological	25001	-1	-0.0345481	0.00669202	2.17444	6160
58	Volume of grey matter in Middle Temporal Gyrus, posterior division (left)	Neurological	25804	0	0.0346115	0.00669407	2.17431	6137
234	Weighted-mean MD in tract medial lemniscus (right)	Neurological	25533	-1	0.0357693	0.00669441	2.17429	5746
92	Mean ICVF in fornix on FA skeleton	Neurological	25349	-1	-0.0358678	0.00669667	2.17414	5714
148	Mean FA in external capsule on FA skeleton (right)	Neurological	25088	2	-0.0358332	0.00669691	2.17413	5725
40	Mean L2 in superior longitudinal fasciculus on FA skeleton (left)	Neurological	25289	3	-0.0358409	0.00669947	2.17396	5722
67	Volume of accumbens (right)	Neurological	25024	-1	-0.0345832	0.00670328	2.17371	6145
142	Mean ISOVF in tapetum on FA skeleton (right)	Neurological	25486	-1	0.035958	0.00670325	2.17371	5684
84	Mean FA in fornix on FA skeleton	Neurological	25061	2	0.0359044	0.0067032	2.17372	5701
12	Mean ISOVF in cerebral peduncle on FA skeleton (right)	Neurological	25454	-1	-0.0358006	0.00670371	2.17368	5734
149	Mean ICVF in inferior cerebellar peduncle on FA skeleton (right)	Neurological	25354	2	-0.0357676	0.0067066	2.1735	5744
239	Volume of caudate (right)	Neurological	25014	0	0.0346344	0.00670704	2.17347	6126
64	Weighted-mean L2 in tract corticospinal tract (left)	Neurological	25604	3	-0.0357545	0.00670751	2.17344	5748
120	Weighted-mean MD in tract inferior fronto-occipital fasciculus (right)	Neurological	25528	3	-0.035791	0.00670891	2.17335	5736
110	Mean MD in inferior cerebellar peduncle on FA skeleton (right)	Neurological	25114	-1	-0.0357963	0.00671032	2.17326	5734
248	Weighted-mean ISOVF in tract medial lemniscus (right)	Neurological	25722	-1	0.0357928	0.00671088	2.17322	5735
57	Weighted-mean ISOVF in tract inferior fronto-occipital fasciculus (left)	Neurological	25716	3	-0.0359034	0.00671442	2.17299	5699
120	Mean L3 in cerebral peduncle on FA skeleton (right)	Neurological	25310	-1	-0.0357718	0.00671451	2.17299	5741
129	Discrepancy between T1 brain image and standard-space brain template (nonlinearly-aligned)	Neurological	25732	-1	-0.0345328	0.00671641	2.17286	6160
2	Volume of grey matter in Middle Temporal Gyrus, temporooccipital part (left)	Neurological	25806	-1	0.0346019	0.00671829	2.17274	6135
89	Weighted-mean ICVF in tract cingulate gyrus part of cingulum (right)	Neurological	25655	2	0.0357875	0.00671903	2.17269	5735
210	Mean MO in uncinate fasciculus on FA skeleton (left)	Neurological	25197	-1	-0.0359559	0.00672102	2.17256	5681
169	Median BOLD effect (in group-defined amygdala activation mask) for faces-shapes contrast	Neurological	25052	-1	-0.0374685	0.00672355	2.1724	5231
155	Mean OD in superior longitudinal fasciculus on FA skeleton (right)	Neurological	25432	-1	0.0357557	0.00672482	2.17232	5744
68	Weighted-mean MO in tract superior longitudinal fasciculus (right)	Neurological	25564	-1	0.0357222	0.0067285	2.17208	5754
166	Volume of grey matter in Frontal Pole (left)	Neurological	25782	0	-0.0345806	0.00672969	2.17201	6140
124	Mean OD in anterior corona radiata on FA skeleton (right)	Neurological	25414	-1	-0.0357679	0.00673003	2.17198	5739
105	Volume of grey matter in Temporal Pole (right)	Neurological	25797	0	0.0345771	0.00673089	2.17193	6141
93	Mean ISOVF in pontine crossing tract on FA skeleton	Neurological	25441	1	-0.0358948	0.0067324	2.17183	5698
82	Volume of grey matter in Middle Frontal Gyrus (right)	Neurological	25789	0	-0.0345904	0.00673208	2.17185	6136
222	Weighted-mean OD in tract parahippocampal part of cingulum (left)	Neurological	25683	-1	0.0359477	0.00673353	2.17176	5681
107	Weighted-mean FA in tract acoustic radiation (right)	Neurological	25489	-1	0.0356804	0.00673569	2.17162	5766
86	Volume of grey matter in Frontal Orbital Cortex (left)	Neurological	25846	0	-0.0345827	0.00673536	2.17164	6138
135	Volume of grey matter in Precuneous Cortex (right)	Neurological	25843	0	0.0345799	0.00673535	2.17164	6139
118	Volume of accumbens (right)	Neurological	25024	-1	0.0345623	0.00673646	2.17157	6145
172	Mean L3 in posterior corona radiata on FA skeleton (right)	Neurological	25322	3	-0.0359485	0.00673708	2.17153	5680
88	Volume of grey matter in Middle Temporal Gyrus, posterior division (left)	Neurological	25804	0	-0.0345829	0.00673945	2.17138	6137
134	Mean L2 in tapetum on FA skeleton (left)	Neurological	25295	-1	0.0358966	0.0067393	2.17139	5696
175	Weighted-mean MD in tract superior thalamic radiation (left)	Neurological	25538	3	0.0358935	0.00673916	2.17139	5697
126	Mean MD in fornix cres+stria terminalis on FA skeleton (right)	Neurological	25142	3	-0.0359345	0.00673919	2.17139	5684
69	Volume of grey matter in Putamen (left)	Neurological	25882	-1	-0.0346314	0.00673863	2.17143	6120
66	Volume of grey matter in Insular Cortex (right)	Neurological	25785	0	-0.0345421	0.00674186	2.17122	6151
231	Volume of grey matter in Precuneous Cortex (left)	Neurological	25842	0	0.0345871	0.00674187	2.17122	6135
212	Weighted-mean ISOVF in tract corticospinal tract (left)	Neurological	25712	-1	0.0358347	0.00674259	2.17117	5715
82	Volume of grey matter in Central Opercular Cortex (right)	Neurological	25865	0	-0.0345799	0.00674429	2.17106	6137
116	Weighted-mean FA in tract anterior thalamic radiation (left)	Neurological	25490	2	-0.0357769	0.00674503	2.17102	5733
142	Mean FA in posterior thalamic radiation on FA skeleton (left)	Neurological	25085	2	-0.0358409	0.00674754	2.17085	5712
214	Volume of grey matter in Parahippocampal Gyrus, anterior division (right)	Neurological	25849	0	0.0345409	0.00674826	2.17081	6150
130	Mean MO in fornix cres+stria terminalis on FA skeleton (left)	Neurological	25191	-1	0.0358312	0.00674796	2.17083	5715
178	Mean L2 in retrolenticular part of internal capsule on FA skeleton (right)	Neurological	25268	3	-0.0358174	0.00674996	2.1707	5719
10	Volume of peripheral cortical grey matter (normalised for head size)	Neurological	25001	-1	0.0345117	0.00675002	2.17069	6160
166	Volume of grey matter in Planum Temporale (left)	Neurological	25872	0	-0.0346614	0.00674957	2.17072	6107
88	Mean ICVF in anterior limb of internal capsule on FA skeleton (right)	Neurological	25360	2	-0.0358178	0.00674928	2.17074	5719
40	Volume of grey matter in Angular Gyrus (right)	Neurological	25823	-1	0.0345646	0.00675076	2.17065	6141
105	Mean ISOVF in genu of corpus callosum on FA skeleton	Neurological	25442	-1	-0.0359457	0.00675114	2.17062	5678
202	Weighted-mean MO in tract middle cerebellar peduncle	Neurological	25558	-1	0.035676	0.00675206	2.17056	5764
82	Volume of grey matter in Temporal Occipital Fusiform Cortex (right)	Neurological	25859	0	-0.0345743	0.00675318	2.17049	6137
227	Mean ICVF in medial lemniscus on FA skeleton (right)	Neurological	25352	-1	-0.035756	0.00675307	2.1705	5738
172	Mean MO in inferior cerebellar peduncle on FA skeleton (right)	Neurological	25162	-1	0.035892	0.00675603	2.17031	5694
238	Mean L1 in tapetum on FA skeleton (left)	Neurological	25247	-1	0.0358724	0.00675715	2.17024	5700
180	Mean MD in posterior limb of internal capsule on FA skeleton (left)	Neurological	25123	-1	-0.0358655	0.00675804	2.17018	5702
231	Weighted-mean L3 in tract inferior fronto-occipital fasciculus (right)	Neurological	25636	3	-0.0358181	0.00675852	2.17015	5717
94	Weighted-mean ISOVF in tract posterior thalamic radiation (right)	Neurological	25724	-1	-0.0359318	0.00676273	2.16988	5680
139	Discrepancy between SWI brain image and T1 brain image	Neurological	25738	-1	-0.0363431	0.00676346	2.16983	5552
125	Mean ICVF in posterior thalamic radiation on FA skeleton (left)	Neurological	25373	2	0.0358172	0.0067648	2.16975	5716
148	Volume of grey matter in I-IV Cerebellum (right)	Neurological	25894	0	-0.0345492	0.00676637	2.16964	6143
252	Mean MD in superior fronto-occipital fasciculus on FA skeleton (left)	Neurological	25147	-1	-0.0360534	0.0067664	2.16964	5641
2	Weighted-mean L1 in tract inferior longitudinal fasciculus (left)	Neurological	25583	3	0.0356783	0.00676765	2.16956	5760
104	Mean L3 in posterior thalamic radiation on FA skeleton (right)	Neurological	25324	3	0.0359083	0.00676968	2.16943	5686
86	Mean L3 in tapetum on FA skeleton (right)	Neurological	25342	3	0.0359528	0.00676934	2.16945	5672
186	Volume of grey matter in Temporal Occipital Fusiform Cortex (right)	Neurological	25859	0	-0.0345641	0.00676945	2.16945	6137
64	Mean FA in anterior limb of internal capsule on FA skeleton (right)	Neurological	25072	-1	0.0357929	0.00677331	2.1692	5722
58	Mean FA in medial lemniscus on FA skeleton (left)	Neurological	25065	-1	0.0357385	0.00677542	2.16906	5739
140	Volume of grey matter in Precuneous Cortex (left)	Neurological	25842	0	-0.0345662	0.00677515	2.16908	6135
80	Mean ISOVF in cerebral peduncle on FA skeleton (right)	Neurological	25454	-1	0.0357538	0.00677575	2.16904	5734
252	Mean OD in corticospinal tract on FA skeleton (left)	Neurological	25399	-1	0.0358134	0.00677542	2.16906	5715
140	Weighted-mean L2 in tract superior longitudinal fasciculus (right)	Neurological	25618	3	0.0358443	0.00677618	2.16901	5705
230	Weighted-mean OD in tract superior thalamic radiation (left)	Neurological	25700	2	-0.0358418	0.00678	2.16877	5705
107	Discrepancy between tfMRI brain image and T1 brain image	Neurological	25740	-1	-0.0372701	0.00678014	2.16876	5276
216	Discrepancy between rfMRI brain image and T1 brain image	Neurological	25739	-1	0.0353151	0.00678226	2.16863	5876
3	Volume of putamen (right)	Neurological	25016	0	-0.0345843	0.00678237	2.16862	6127
49	Weighted-mean L3 in tract superior thalamic radiation (right)	Neurological	25647	3	-0.035841	0.00678121	2.16869	5705
150	Mean L3 in anterior limb of internal capsule on FA skeleton (right)	Neurological	25312	3	-0.0359387	0.00678136	2.16868	5674
35	Weighted-mean FA in tract posterior thalamic radiation (right)	Neurological	25508	2	0.0357503	0.00678125	2.16869	5734
83	Mean MD in superior cerebellar peduncle on FA skeleton (left)	Neurological	25117	-1	0.0357297	0.00678423	2.1685	5740
176	Mean ISOVF in cerebral peduncle on FA skeleton (right)	Neurological	25454	-1	0.0357464	0.00678726	2.16831	5734
142	Mean L1 in superior cerebellar peduncle on FA skeleton (right)	Neurological	25212	-1	0.035623	0.00679114	2.16806	5773
129	Mean MD in anterior limb of internal capsule on FA skeleton (left)	Neurological	25121	3	-0.0359636	0.00679669	2.1677	5663
216	Volume of grey matter in Ventral Striatum (right)	Neurological	25891	0	0.034484	0.00679896	2.16756	6159
31	Mean L3 in posterior thalamic radiation on FA skeleton (left)	Neurological	25325	3	0.0358593	0.00680152	2.16739	5695
178	Mean OD in anterior corona radiata on FA skeleton (right)	Neurological	25414	-1	0.0357198	0.0068043	2.16722	5739
50	Volume of grey matter in Postcentral Gyrus (left)	Neurological	25814	0	-0.0345515	0.00680783	2.16699	6133
154	Volume of grey matter in Putamen (left)	Neurological	25882	-1	0.0345872	0.00680932	2.1669	6120
21	Volume of grey matter in Parahippocampal Gyrus, anterior division (right)	Neurological	25849	0	-0.0345025	0.00680979	2.16687	6150
250	Volume of grey matter in Crus II Cerebellum (right)	Neurological	25905	0	0.0345807	0.00681075	2.16681	6122
147	Mean L3 in medial lemniscus on FA skeleton (right)	Neurological	25304	-1	-0.035767	0.00681332	2.16664	5722
116	Weighted-mean OD in tract forceps major	Neurological	25687	-1	-0.0358061	0.0068159	2.16648	5709
125	Mean L3 in corticospinal tract on FA skeleton (left)	Neurological	25303	1	0.035829	0.0068144	2.16657	5702
142	Mean ICVF in anterior corona radiata on FA skeleton (right)	Neurological	25366	2	-0.0357474	0.00681468	2.16655	5728
58	Weighted-mean L3 in tract corticospinal tract (right)	Neurological	25632	3	-0.0357251	0.00681551	2.1665	5735
35	Mean ISOVF in superior corona radiata on FA skeleton (left)	Neurological	25465	3	-0.0358472	0.00681541	2.16651	5696
163	Weighted-mean L3 in tract corticospinal tract (left)	Neurological	25631	3	0.0357531	0.00681551	2.1665	5726
228	Volume of grey matter in Ventral Striatum (left)	Neurological	25890	0	0.0345157	0.00681559	2.1665	6144
133	Mean ISOVF in fornix cres+stria terminalis on FA skeleton (right)	Neurological	25478	3	0.0358902	0.00681713	2.1664	5682
117	Volume of grey matter in VI Cerebellum (left)	Neurological	25897	0	0.0345504	0.00681859	2.16631	6131
130	Mean ICVF in tapetum on FA skeleton (left)	Neurological	25391	2	0.0357418	0.00681856	2.16631	5729
137	Weighted-mean ICVF in tract posterior thalamic radiation (left)	Neurological	25669	2	0.0357262	0.00681863	2.1663	5734
237	Median T2star in putamen (left)	Neurological	25030	-1	0.0359455	0.00681973	2.16623	5664
137	Volume of grey matter in Caudate (right)	Neurological	25881	-1	-0.0347593	0.00682095	2.16616	6057
104	Mean MD in anterior limb of internal capsule on FA skeleton (right)	Neurological	25120	3	0.0359481	0.0068207	2.16617	5663
37	Weighted-mean ISOVF in tract anterior thalamic radiation (right)	Neurological	25707	3	0.0358749	0.00682138	2.16613	5686
30	Volume of grey matter in Frontal Orbital Cortex (right)	Neurological	25847	0	0.0345259	0.00682181	2.1661	6139
106	Weighted-mean ICVF in tract superior thalamic radiation (right)	Neurological	25674	2	0.0358078	0.00682294	2.16603	5707
7	Volume of grey matter in Juxtapositional Lobule Cortex (formerly Supplementary Motor Cortex) (left)	Neurological	25832	-1	-0.034508	0.00682348	2.16599	6145
238	Weighted-mean ICVF in tract inferior fronto-occipital fasciculus (left)	Neurological	25662	2	-0.0357063	0.00682533	2.16588	5739
96	Weighted-mean OD in tract acoustic radiation (right)	Neurological	25678	-1	-0.0356965	0.00682616	2.16582	5742
120	Mean MD in inferior cerebellar peduncle on FA skeleton (right)	Neurological	25114	-1	-0.0357194	0.00682926	2.16563	5734
17	Volume of grey matter in Hippocampus (left)	Neurological	25886	0	-0.0345829	0.00682985	2.16559	6117
74	Mean OD in fornix cres+stria terminalis on FA skeleton (left)	Neurological	25431	-1	-0.0358105	0.0068334	2.16536	5704
223	Mean L3 in external capsule on FA skeleton (left)	Neurological	25329	3	-0.0358699	0.00683404	2.16532	5685
161	Volume of grey matter in Lateral Occipital Cortex, superior division (right)	Neurological	25825	0	0.0344615	0.00683517	2.16525	6159
148	Volume of grey matter in Parietal Operculum Cortex (left)	Neurological	25866	0	-0.0345231	0.00683531	2.16524	6137
140	Mean MD in sagittal stratum on FA skeleton (right)	Neurological	25134	3	0.0357678	0.00683644	2.16517	5717
170	Mean time to correctly identify matches	Neurological	20023	-1	-0.0134253	0.00683719	2.16512	40585
166	Mean OD in tapetum on FA skeleton (left)	Neurological	25439	-1	-0.035761	0.00683729	2.16512	5719
85	Weighted-mean MO in tract inferior longitudinal fasciculus (right)	Neurological	25557	-1	-0.0356877	0.00683981	2.16496	5742
20	Volume of ventricular cerebrospinal fluid (normalised for head size)	Neurological	25003	-1	0.0347158	0.00684469	2.16465	6067
253	Mean L1 in posterior limb of internal capsule on FA skeleton (right)	Neurological	25218	3	-0.0357502	0.00684447	2.16466	5721
25	Total volume of white matter hyperintensities (from T1 and T2_FLAIR images)	Neurological	25781	-1	0.0356769	0.00684706	2.1645	5744
222	Weighted-mean L3 in tract forceps minor	Neurological	25634	3	-0.0357357	0.0068476	2.16446	5725
250	Volume of grey matter in Heschl's Gyrus (includes H1 and H2) (right)	Neurological	25871	0	0.03457	0.00685062	2.16427	6117
210	Weighted-mean FA in tract superior thalamic radiation (left)	Neurological	25511	2	0.0357356	0.00685249	2.16415	5724
49	Volume of grey matter in Brain-Stem	Neurological	25892	-1	0.0345369	0.00685391	2.16406	6128
49	Volume of grey matter in Crus I Cerebellum (right)	Neurological	25902	0	0.0345286	0.00685371	2.16407	6131
222	Mean L2 in superior longitudinal fasciculus on FA skeleton (right)	Neurological	25288	3	-0.0357403	0.00685496	2.16399	5722
65	Volume of grey matter in Brain-Stem	Neurological	25892	-1	-0.0345314	0.00686294	2.16349	6128
221	Volume of grey matter	Neurological	25006	0	0.0344721	0.0068634	2.16346	6149
116	Mean MO in medial lemniscus on FA skeleton (left)	Neurological	25161	-1	-0.0357578	0.00686668	2.16325	5714
116	Mean ICVF in superior fronto-occipital fasciculus on FA skeleton (right)	Neurological	25386	2	-0.0358805	0.00686664	2.16326	5675
93	Weighted-mean ISOVF in tract superior thalamic radiation (left)	Neurological	25727	3	-0.0357509	0.00686777	2.16318	5716
250	Volume of putamen (right)	Neurological	25016	0	0.0345285	0.00687206	2.16291	6127
49	Mean L2 in cingulum cingulate gyrus on FA skeleton (left)	Neurological	25283	3	-0.0356757	0.00687323	2.16284	5739
190	Volume of grey matter in Inferior Frontal Gyrus, pars opercularis (right)	Neurological	25793	-1	0.034553	0.00687358	2.16282	6118
155	Mean OD in middle cerebellar peduncle on FA skeleton	Neurological	25392	-1	0.0357178	0.0068755	2.1627	5725
248	Weighted-mean L2 in tract posterior thalamic radiation (left)	Neurological	25615	3	0.0358497	0.00687515	2.16272	5683
49	Weighted-mean L3 in tract posterior thalamic radiation (right)	Neurological	25643	3	-0.035787	0.00687488	2.16273	5703
73	Mean L3 in posterior corona radiata on FA skeleton (right)	Neurological	25322	3	0.0358563	0.00687971	2.16243	5680
147	Mean ICVF in cerebral peduncle on FA skeleton (left)	Neurological	25359	-1	0.0356005	0.00688423	2.16214	5761
216	Volume of grey matter in Crus I Cerebellum (left)	Neurological	25900	0	0.0344846	0.00688854	2.16187	6139
59	Discrepancy between T2 FLAIR brain image and T1 brain image	Neurological	25736	-1	-0.0352868	0.00688859	2.16187	5863
193	Volume of grey matter in IX Cerebellum (vermis)	Neurological	25916	0	-0.0345406	0.00688914	2.16184	6119
47	Weighted-mean L2 in tract anterior thalamic radiation (right)	Neurological	25599	3	-0.0358226	0.00688808	2.1619	5689
163	Mean L3 in fornix cres+stria terminalis on FA skeleton (right)	Neurological	25334	3	0.0358265	0.00689178	2.16167	5687
43	Weighted-mean MD in tract uncinate fasciculus (right)	Neurological	25541	3	-0.0356726	0.00689271	2.16161	5736
27	Mean ISOVF in medial lemniscus on FA skeleton (left)	Neurological	25449	-1	-0.0357997	0.00689922	2.1612	5694
119	Volume of thalamus (left)	Neurological	25011	0	-0.0344582	0.00689955	2.16118	6146
88	Weighted-mean L3 in tract anterior thalamic radiation (left)	Neurological	25625	3	0.0358147	0.00690033	2.16113	5689
102	Mean L2 in medial lemniscus on FA skeleton (right)	Neurological	25256	-1	-0.0356724	0.00690276	2.16098	5734
203	Mean MD in posterior thalamic radiation on FA skeleton (left)	Neurological	25133	3	0.0357596	0.00690317	2.16095	5706
201	Volume of grey matter in Ventral Striatum (right)	Neurological	25891	0	-0.0344157	0.0069096	2.16055	6159
125	Mean MD in superior longitudinal fasciculus on FA skeleton (left)	Neurological	25145	3	-0.0357552	0.00690999	2.16052	5706
192	Weighted-mean FA in tract acoustic radiation (right)	Neurological	25489	-1	0.0355664	0.00691364	2.16029	5766
208	Weighted-mean OD in tract superior thalamic radiation (left)	Neurological	25700	2	-0.035756	0.0069136	2.1603	5705
178	Weighted-mean FA in tract superior thalamic radiation (right)	Neurological	25512	2	0.0357062	0.00691329	2.16032	5721
248	Weighted-mean FA in tract anterior thalamic radiation (left)	Neurological	25490	2	-0.0356682	0.00691422	2.16026	5733
52	Volume of grey matter in Lingual Gyrus (left)	Neurological	25852	0	-0.0344857	0.00691888	2.15996	6132
174	Weighted-mean L1 in tract inferior longitudinal fasciculus (left)	Neurological	25583	3	0.0355784	0.00692403	2.15964	5760
238	Volume of grey matter in Paracingulate Gyrus (left)	Neurological	25836	0	-0.0344592	0.00692535	2.15956	6140
50	Volume of grey matter in Temporal Fusiform Cortex, anterior division (left)	Neurological	25854	0	-0.0344385	0.00692716	2.15944	6147
118	Volume of grey matter in Frontal Pole (left)	Neurological	25782	0	0.0344571	0.00692873	2.15935	6140
18	Mean FA in corticospinal tract on FA skeleton (right)	Neurological	25062	-1	-0.0355799	0.00693143	2.15918	5758
61	Volume of brain stem + 4th ventricle	Neurological	25025	0	-0.0344688	0.00693254	2.15911	6135
54	Weighted-mean MD in tract superior longitudinal fasciculus (left)	Neurological	25536	3	0.0357187	0.00693302	2.15908	5713
232	Mean L3 in fornix on FA skeleton	Neurological	25301	-1	0.035964	0.0069346	2.15898	5635
64	Mean L2 in superior fronto-occipital fasciculus on FA skeleton (left)	Neurological	25291	-1	-0.0360083	0.00693518	2.15894	5621
84	Weighted-mean L1 in tract anterior thalamic radiation (right)	Neurological	25572	3	-0.0358317	0.006938	2.15877	5676
144	Volume of grey matter in Precentral Gyrus (left)	Neurological	25794	0	0.0344782	0.00694023	2.15863	6130
72	Mean L2 in cerebral peduncle on FA skeleton (right)	Neurological	25262	-1	-0.035592	0.0069416	2.15854	5752
142	Mean MD in medial lemniscus on FA skeleton (left)	Neurological	25113	1	0.035729	0.00694141	2.15855	5708
135	Volume of grey matter in Lateral Occipital Cortex, inferior division (left)	Neurological	25826	-1	0.0344237	0.00694226	2.1585	6149
187	Mean L3 in fornix cres+stria terminalis on FA skeleton (right)	Neurological	25334	3	-0.0357938	0.00694313	2.15844	5687
235	Mean ICVF in uncinate fasciculus on FA skeleton (left)	Neurological	25389	2	-0.0355936	0.00694398	2.15839	5751
252	Mean ISOVF in retrolenticular part of internal capsule on FA skeleton (left)	Neurological	25461	-1	-0.0356915	0.0069464	2.15824	5719
142	Mean L1 in tapetum on FA skeleton (right)	Neurological	25246	-1	0.0358158	0.00694813	2.15813	5679
226	Mean ICVF in superior fronto-occipital fasciculus on FA skeleton (right)	Neurological	25386	2	-0.0358281	0.00694866	2.1581	5675
179	Volume of grey matter in Superior Temporal Gyrus, anterior division (left)	Neurological	25798	0	0.034411	0.00694927	2.15806	6152
98	Mean ISOVF in middle cerebellar peduncle on FA skeleton	Neurological	25440	1	-0.0357236	0.00694986	2.15802	5708
40	Mean OD in fornix cres+stria terminalis on FA skeleton (right)	Neurological	25430	-1	-0.0357225	0.00695164	2.15791	5708
58	Mean L2 in cingulum cingulate gyrus on FA skeleton (right)	Neurological	25282	3	-0.0356059	0.00695384	2.15778	5745
172	Mean MO in posterior thalamic radiation on FA skeleton (right)	Neurological	25180	-1	0.0357203	0.00695516	2.15769	5708
201	Weighted-mean FA in tract anterior thalamic radiation (right)	Neurological	25491	2	-0.0356446	0.00695652	2.15761	5732
70	Discrepancy between T2 FLAIR brain image and T1 brain image	Neurological	25736	-1	0.0352421	0.00695981	2.1574	5863
90	Mean MO in inferior cerebellar peduncle on FA skeleton (right)	Neurological	25162	-1	-0.0357597	0.00696217	2.15726	5694
136	Volume of grey matter in Middle Temporal Gyrus, temporooccipital part (right)	Neurological	25807	-1	0.0344081	0.00696313	2.1572	6150
73	Mean L1 in posterior corona radiata on FA skeleton (right)	Neurological	25226	3	0.0357963	0.00696392	2.15715	5682
49	Weighted-mean MD in tract anterior thalamic radiation (right)	Neurological	25518	3	-0.0357628	0.00696715	2.15694	5692
192	Weighted-mean L3 in tract acoustic radiation (right)	Neurological	25624	-1	-0.0356307	0.00696867	2.15685	5734
83	Weighted-mean MO in tract superior thalamic radiation (left)	Neurological	25565	-1	-0.0355764	0.00697128	2.15669	5751
77	Weighted-mean ICVF in tract cingulate gyrus part of cingulum (right)	Neurological	25655	2	0.0356255	0.006972	2.15664	5735
175	Weighted-mean L3 in tract medial lemniscus (left)	Neurological	25640	-1	0.0356122	0.00697344	2.15655	5739
43	Volume of grey matter in Postcentral Gyrus (right)	Neurological	25815	0	0.0344426	0.00697545	2.15643	6135
201	Weighted-mean OD in tract acoustic radiation (right)	Neurological	25678	-1	-0.0356008	0.00697669	2.15635	5742
125	Mean L2 in fornix on FA skeleton	Neurological	25253	-1	-0.0359145	0.0069773	2.15631	5642
125	Volume of grey matter in Lateral Occipital Cortex, inferior division (right)	Neurological	25827	0	-0.0344241	0.00697822	2.15626	6141
100	Volume of grey matter in Juxtapositional Lobule Cortex (formerly Supplementary Motor Cortex) (right)	Neurological	25833	-1	-0.0344121	0.00697955	2.15617	6145
72	Weighted-mean ICVF in tract uncinate fasciculus (left)	Neurological	25675	2	0.0355601	0.00698241	2.15599	5754
84	Mean FA in cingulum cingulate gyrus on FA skeleton (right)	Neurological	25090	2	0.0356185	0.00698311	2.15595	5735
109	Mean ISOVF in sagittal stratum on FA skeleton (right)	Neurological	25470	-1	-0.0357049	0.00698437	2.15587	5707
118	Volume of grey matter in Frontal Pole (right)	Neurological	25783	0	0.0344062	0.00698933	2.15556	6145
157	Mean tfMRI head motion, averaged across space and time points	Neurological	25742	-1	0.0373408	0.00698886	2.15559	5217
55	Volume of grey matter in Parahippocampal Gyrus, posterior division (right)	Neurological	25851	-1	0.0344149	0.00698886	2.15559	6142
214	Median T2star in pallidum (right)	Neurological	25033	-1	-0.0358715	0.00699002	2.15552	5653
74	Mean ICVF in sagittal stratum on FA skeleton (right)	Neurological	25374	2	0.0356	0.00699284	2.15535	5739
198	Weighted-mean ICVF in tract parahippocampal part of cingulum (left)	Neurological	25656	2	0.0356246	0.00699323	2.15532	5731
17	Volume of peripheral cortical grey matter	Neurological	25002	0	-0.0344092	0.00699356	2.1553	6143
37	Mean ICVF in genu of corpus callosum on FA skeleton	Neurological	25346	2	-0.0356267	0.00699475	2.15523	5730
25	Mean ICVF in inferior cerebellar peduncle on FA skeleton (right)	Neurological	25354	2	0.0355824	0.00699611	2.15514	5744
50	Volume of grey matter in Crus II Cerebellum (left)	Neurological	25903	0	-0.0344724	0.00699584	2.15516	6120
130	Mean MD in fornix cres+stria terminalis on FA skeleton (right)	Neurological	25142	3	-0.0357683	0.0069983	2.15501	5684
195	Volume of grey matter in Temporal Fusiform Cortex, anterior division (left)	Neurological	25854	0	0.0343949	0.00699863	2.15499	6147
150	Weighted-mean L1 in tract posterior thalamic radiation (right)	Neurological	25589	3	-0.0356617	0.00699846	2.155	5718
113	Mean MD in anterior corona radiata on FA skeleton (right)	Neurological	25126	3	0.0356892	0.00699943	2.15494	5709
235	Mean ICVF in posterior corona radiata on FA skeleton (right)	Neurological	25370	2	-0.0356771	0.00700376	2.15467	5712
122	Mean L1 in genu of corpus callosum on FA skeleton	Neurological	25202	3	-0.0356038	0.00700658	2.15449	5735
38	Weighted-mean L3 in tract cingulate gyrus part of cingulum (right)	Neurological	25628	3	0.0356344	0.0070073	2.15445	5725
47	Weighted-mean L2 in tract posterior thalamic radiation (left)	Neurological	25615	3	-0.0357614	0.00701419	2.15402	5683
174	Mean L1 in posterior corona radiata on FA skeleton (right)	Neurological	25226	3	0.0357637	0.00701555	2.15394	5682
246	Weighted-mean ICVF in tract parahippocampal part of cingulum (right)	Neurological	25657	2	0.0356181	0.00701836	2.15376	5728
49	Mean L2 in cingulum cingulate gyrus on FA skeleton (right)	Neurological	25282	3	-0.0355639	0.00702076	2.15362	5745
105	Volume of grey matter in Hippocampus (right)	Neurological	25887	0	0.0344377	0.00702051	2.15363	6127
97	Mean L1 in medial lemniscus on FA skeleton (left)	Neurological	25209	1	0.0356764	0.00701981	2.15367	5709
80	Mean MD in posterior limb of internal capsule on FA skeleton (left)	Neurological	25123	-1	0.0356969	0.00702204	2.15354	5702
209	Median T2star in accumbens (left)	Neurological	25038	-1	0.0360015	0.00702161	2.15356	5606
166	Volume of grey matter in V Cerebellum (right)	Neurological	25896	0	-0.0344045	0.00702445	2.15339	6138
155	Mean MO in external capsule on FA skeleton (left)	Neurological	25185	-1	-0.0356228	0.0070258	2.1533	5725
37	Weighted-mean L1 in tract middle cerebellar peduncle	Neurological	25585	-1	0.0354979	0.0070275	2.1532	5765
186	Volume of grey matter in X Cerebellum (vermis)	Neurological	25919	-1	0.0344165	0.00702786	2.15318	6133
208	Mean MO in posterior corona radiata on FA skeleton (right)	Neurological	25178	-1	0.0355886	0.0070308	2.153	5735
235	Mean L3 in tapetum on FA skeleton (right)	Neurological	25342	3	0.0357845	0.00703256	2.15289	5672
224	Mean ICVF in superior fronto-occipital fasciculus on FA skeleton (left)	Neurological	25387	2	-0.035786	0.00703523	2.15272	5671
125	Weighted-mean ICVF in tract superior longitudinal fasciculus (left)	Neurological	25671	2	0.0355917	0.00703578	2.15269	5733
120	Volume of grey matter in I-IV Cerebellum (right)	Neurological	25894	0	0.0343825	0.00703766	2.15257	6143
122	Mean L2 in cingulum hippocampus on FA skeleton (left)	Neurological	25285	-1	-0.0356056	0.00703828	2.15253	5728
210	Mean L3 in middle cerebellar peduncle on FA skeleton	Neurological	25296	1	-0.0356144	0.00703911	2.15248	5725
151	Weighted-mean ICVF in tract parahippocampal part of cingulum (right)	Neurological	25657	2	0.0356047	0.00703978	2.15244	5728
72	Mean L2 in cerebral peduncle on FA skeleton (left)	Neurological	25263	-1	-0.035579	0.00704122	2.15235	5736
98	Mean ICVF in fornix cres+stria terminalis on FA skeleton (left)	Neurological	25383	2	0.035548	0.00704124	2.15235	5746
111	Mean FA in corticospinal tract on FA skeleton (right)	Neurological	25062	-1	0.0355103	0.00704227	2.15229	5758
150	Mean MD in anterior limb of internal capsule on FA skeleton (left)	Neurological	25121	3	-0.0358065	0.00704282	2.15225	5663
127	Mean L3 in body of corpus callosum on FA skeleton	Neurological	25299	3	0.0356547	0.00704447	2.15215	5711
243	Volume of grey matter in Crus I Cerebellum (left)	Neurological	25900	0	-0.0343896	0.00704442	2.15215	6139
74	Mean rfMRI head motion, averaged across space and time points	Neurological	25741	-1	-0.0354192	0.00704551	2.15209	5787
247	Weighted-mean MO in tract posterior thalamic radiation (right)	Neurological	25562	-1	-0.0355843	0.00704766	2.15196	5733
250	Volume of grey matter in Parietal Operculum Cortex (right)	Neurological	25867	0	0.0344439	0.00704757	2.15196	6119
238	Weighted-mean L3 in tract inferior fronto-occipital fasciculus (right)	Neurological	25636	3	0.0356338	0.00704804	2.15193	5717
238	Mean OD in middle cerebellar peduncle on FA skeleton	Neurological	25392	-1	0.0356085	0.00704864	2.15189	5725
120	Weighted-mean L2 in tract corticospinal tract (right)	Neurological	25605	3	-0.0355396	0.0070498	2.15182	5747
90	Weighted-mean L1 in tract acoustic radiation (right)	Neurological	25570	-1	-0.0355581	0.00704991	2.15182	5741
180	Mean FA in fornix cres+stria terminalis on FA skeleton (left)	Neurological	25095	2	0.0355453	0.00705057	2.15178	5745
118	Mean FA in medial lemniscus on FA skeleton (left)	Neurological	25065	-1	0.0355635	0.00705104	2.15175	5739
224	Mean L2 in splenium of corpus callosum on FA skeleton	Neurological	25252	-1	-0.0354984	0.00705142	2.15172	5760
133	Mean L3 in middle cerebellar peduncle on FA skeleton	Neurological	25296	1	0.0356055	0.00705344	2.1516	5725
88	Weighted-mean ICVF in tract forceps minor	Neurological	25661	2	-0.0355804	0.00705386	2.15157	5733
37	Weighted-mean OD in tract anterior thalamic radiation (left)	Neurological	25679	-1	-0.0356134	0.00705568	2.15146	5722
100	Weighted-mean ISOVF in tract superior longitudinal fasciculus (left)	Neurological	25725	3	0.0357478	0.00706096	2.15114	5678
252	Volume of grey matter in Temporal Fusiform Cortex, anterior division (right)	Neurological	25855	0	-0.0343763	0.00706197	2.15107	6140
82	Weighted-mean FA in tract superior thalamic radiation (left)	Neurological	25511	2	-0.0356029	0.00706254	2.15104	5724
23	Mean MD in superior fronto-occipital fasciculus on FA skeleton (right)	Neurological	25146	-1	-0.0357897	0.0070645	2.15092	5664
10	Mean ISOVF in fornix cres+stria terminalis on FA skeleton (right)	Neurological	25478	3	-0.0357324	0.00706541	2.15086	5682
231	Discrepancy between T2 FLAIR brain image and T1 brain image	Neurological	25736	-1	0.0351765	0.00706572	2.15084	5863
165	Mean ISOVF in fornix cres+stria terminalis on FA skeleton (right)	Neurological	25478	3	-0.0357317	0.00706657	2.15079	5682
9	Weighted-mean ISOVF in tract uncinate fasciculus (left)	Neurological	25729	-1	-0.0357249	0.0070674	2.15074	5684
21	Mean FA in medial lemniscus on FA skeleton (right)	Neurological	25064	-1	-0.0355467	0.00706814	2.15069	5741
60	Mean MO in anterior limb of internal capsule on FA skeleton (right)	Neurological	25168	-1	-0.03557	0.0070705	2.15055	5733
31	Mean MD in superior fronto-occipital fasciculus on FA skeleton (right)	Neurological	25146	-1	0.0357846	0.0070727	2.15042	5664
231	Mean MD in fornix cres+stria terminalis on FA skeleton (right)	Neurological	25142	3	-0.0357218	0.00707246	2.15043	5684
250	Volume of hippocampus (right)	Neurological	25020	0	0.0344674	0.00707392	2.15034	6105
130	Mean MO in superior corona radiata on FA skeleton (right)	Neurological	25176	-1	-0.0355578	0.00707519	2.15026	5736
38	Mean L1 in fornix cres+stria terminalis on FA skeleton (right)	Neurological	25238	-1	0.0356039	0.007076	2.15021	5721
63	Discrepancy between rfMRI brain image and T1 brain image	Neurological	25739	-1	-0.0351303	0.00707755	2.15012	5876
172	Weighted-mean L1 in tract anterior thalamic radiation (right)	Neurological	25572	3	-0.0357439	0.00707722	2.15014	5676
151	Mean ICVF in posterior thalamic radiation on FA skeleton (right)	Neurological	25372	2	0.035553	0.00708287	2.14979	5736
86	Mean MD in superior corona radiata on FA skeleton (right)	Neurological	25128	3	0.0356435	0.00708746	2.14951	5706
34	Mean L1 in posterior thalamic radiation on FA skeleton (left)	Neurological	25229	3	0.0356341	0.00708747	2.14951	5709
11	Mean ICVF in superior cerebellar peduncle on FA skeleton (left)	Neurological	25357	-1	-0.0354426	0.0070869	2.14954	5771
142	Weighted-mean L3 in tract medial lemniscus (left)	Neurological	25640	-1	0.0355397	0.00708939	2.14939	5739
224	Mean MO in fornix on FA skeleton	Neurological	25157	-1	-0.0360549	0.0070901	2.14935	5576
130	Weighted-mean ICVF in tract posterior thalamic radiation (left)	Neurological	25669	2	0.0355538	0.00709165	2.14925	5734
129	Mean ICVF in tapetum on FA skeleton (right)	Neurological	25390	2	0.0356536	0.00709131	2.14927	5702
68	90th percentile of z-statistic (in group-defined mask) for shapes activation	Neurological	25762	-1	-0.0371815	0.00709622	2.14897	5242
196	Weighted-mean L2 in tract posterior thalamic radiation (right)	Neurological	25616	3	-0.0356477	0.0070958	2.149	5703
31	Weighted-mean ICVF in tract acoustic radiation (right)	Neurological	25651	2	-0.0355083	0.00710008	2.14874	5747
129	Mean L3 in tapetum on FA skeleton (right)	Neurological	25342	3	-0.0357411	0.00710196	2.14862	5672
212	Mean OD in genu of corpus callosum on FA skeleton	Neurological	25394	-1	0.0356034	0.00710176	2.14863	5716
92	Mean MD in medial lemniscus on FA skeleton (left)	Neurological	25113	1	0.0356273	0.00710353	2.14853	5708
125	Volume of grey matter in Subcallosal Cortex (left)	Neurological	25834	0	-0.0343555	0.00711047	2.1481	6137
18	Mean MD in sagittal stratum on FA skeleton (left)	Neurological	25135	3	-0.0355463	0.00710872	2.14821	5733
223	Mean L3 in uncinate fasciculus on FA skeleton (right)	Neurological	25340	-1	-0.0355699	0.00711069	2.14809	5725
61	Volume of grey matter in Inferior Temporal Gyrus, temporooccipital part (left)	Neurological	25812	-1	-0.0343449	0.00710963	2.14815	6141
148	Volume of grey matter in VIIIb Cerebellum (vermis)	Neurological	25913	0	-0.0343445	0.00711025	2.14811	6141
198	Mean MO in fornix on FA skeleton	Neurological	25157	-1	-0.0360389	0.00711553	2.14779	5576
2	Mean ISOVF in middle cerebellar peduncle on FA skeleton	Neurological	25440	1	0.03562	0.00711521	2.14781	5708
242	Mean L2 in fornix cres+stria terminalis on FA skeleton (left)	Neurological	25287	3	-0.035633	0.00711439	2.14786	5704
120	Volume of grey matter in Hippocampus (left)	Neurological	25886	0	0.0344064	0.00711919	2.14757	6117
91	Weighted-mean L1 in tract medial lemniscus (left)	Neurological	25586	-1	0.0354467	0.00712005	2.14752	5763
196	Mean ISOVF in posterior corona radiata on FA skeleton (left)	Neurological	25467	3	-0.0356186	0.00712261	2.14736	5707
31	Mean ICVF in uncinate fasciculus on FA skeleton (right)	Neurological	25388	2	-0.0354977	0.0071223	2.14738	5746
238	Weighted-mean L1 in tract uncinate fasciculus (left)	Neurological	25594	3	0.0354493	0.00712573	2.14717	5761
211	Mean MO in cerebral peduncle on FA skeleton (left)	Neurological	25167	-1	0.0356137	0.00712542	2.14719	5708
31	Weighted-mean MD in tract superior thalamic radiation (left)	Neurological	25538	3	0.0356472	0.00712687	2.1471	5697
231	Mean L3 in posterior thalamic radiation on FA skeleton (right)	Neurological	25324	3	-0.0356782	0.00713242	2.14676	5686
216	Mean OD in cingulum hippocampus on FA skeleton (left)	Neurological	25429	-1	-0.0355659	0.00713224	2.14677	5722
111	Volume of grey matter in Parahippocampal Gyrus, anterior division (left)	Neurological	25848	0	0.0343283	0.00713734	2.14646	6141
183	Mean ICVF in fornix cres+stria terminalis on FA skeleton (right)	Neurological	25382	2	-0.0355281	0.00713821	2.14641	5733
58	Weighted-mean MD in tract corticospinal tract (right)	Neurological	25524	3	-0.0354815	0.00713849	2.14639	5748
59	Mean MO in fornix on FA skeleton	Neurological	25157	-1	-0.0360241	0.00713908	2.14636	5576
31	Mean MD in tapetum on FA skeleton (left)	Neurological	25151	3	0.0356799	0.00713982	2.14631	5684
238	Weighted-mean FA in tract anterior thalamic radiation (left)	Neurological	25490	2	-0.0355268	0.0071403	2.14628	5733
94	Mean ISOVF in fornix cres+stria terminalis on FA skeleton (left)	Neurological	25479	-1	-0.0357005	0.00714198	2.14618	5677
114	Mean ICVF in posterior corona radiata on FA skeleton (right)	Neurological	25370	2	-0.0355907	0.00714245	2.14615	5712
63	Volume of grey matter in Ventral Striatum (left)	Neurological	25890	0	-0.0343163	0.00714344	2.14609	6144
39	Mean FA in medial lemniscus on FA skeleton (right)	Neurological	25064	-1	-0.0354991	0.00714503	2.146	5741
54	Mean ISOVF in body of corpus callosum on FA skeleton	Neurological	25443	-1	0.0355915	0.00714625	2.14592	5711
12	Mean L2 in cingulum hippocampus on FA skeleton (right)	Neurological	25284	-1	-0.0354395	0.00714662	2.1459	5760
28	Mean FA in anterior limb of internal capsule on FA skeleton (left)	Neurological	25073	2	0.035608	0.00715485	2.1454	5704
241	Mean OD in posterior thalamic radiation on FA skeleton (right)	Neurological	25420	-1	0.0356265	0.00715521	2.14538	5698
15	Mean FA in cerebral peduncle on FA skeleton (right)	Neurological	25070	-1	0.0354188	0.00715536	2.14537	5765
105	Mean L3 in fornix cres+stria terminalis on FA skeleton (right)	Neurological	25334	3	-0.035661	0.00715511	2.14538	5687
227	Weighted-mean ICVF in tract medial lemniscus (left)	Neurological	25667	2	-0.035413	0.00715488	2.1454	5767
137	Weighted-mean L1 in tract posterior thalamic radiation (right)	Neurological	25589	3	-0.0355627	0.0071576	2.14523	5718
227	Mean OD in inferior cerebellar peduncle on FA skeleton (right)	Neurological	25402	-1	-0.0355645	0.00715962	2.14511	5717
119	Mean ICVF in medial lemniscus on FA skeleton (right)	Neurological	25352	-1	-0.0354987	0.00716073	2.14504	5738
149	Volume of grey matter in X Cerebellum (left)	Neurological	25918	-1	-0.0343585	0.00716194	2.14497	6125
40	Weighted-mean L2 in tract anterior thalamic radiation (left)	Neurological	25598	3	-0.0356591	0.00716328	2.14489	5686
150	Mean L1 in anterior limb of internal capsule on FA skeleton (left)	Neurological	25217	3	-0.0356415	0.00716633	2.1447	5691
120	Mean OD in medial lemniscus on FA skeleton (left)	Neurological	25401	-1	-0.0355509	0.00716656	2.14469	5720
66	Mean ICVF in cingulum hippocampus on FA skeleton (right)	Neurological	25380	2	-0.0354828	0.00717153	2.14439	5741
195	Volume of grey matter in Paracingulate Gyrus (left)	Neurological	25836	0	0.0343101	0.00717269	2.14432	6140
239	Volume of thalamus (right)	Neurological	25012	0	0.0343237	0.00717323	2.14429	6135
216	Volume of grey matter in Temporal Pole (left)	Neurological	25796	0	0.0343146	0.00717452	2.14421	6138
88	Weighted-mean FA in tract inferior fronto-occipital fasciculus (right)	Neurological	25501	2	-0.0354346	0.00717466	2.1442	5756
53	Mean FA in superior cerebellar peduncle on FA skeleton (right)	Neurological	25068	-1	0.0354365	0.00717658	2.14408	5755
106	Volume of grey matter in VIIIa Cerebellum (left)	Neurological	25909	0	0.0343021	0.00717672	2.14407	6142
243	Weighted-mean OD in tract medial lemniscus (right)	Neurological	25695	-1	-0.0355254	0.00717773	2.14401	5726
150	Mean FA in posterior thalamic radiation on FA skeleton (right)	Neurological	25084	2	0.0355146	0.00718027	2.14386	5729
148	Mean MO in tapetum on FA skeleton (right)	Neurological	25198	-1	0.0357367	0.00718017	2.14387	5658
71	Mean L1 in posterior corona radiata on FA skeleton (left)	Neurological	25227	3	-0.0356701	0.00718098	2.14382	5679
31	Weighted-mean FA in tract superior longitudinal fasciculus (right)	Neurological	25510	2	-0.0355045	0.00718151	2.14378	5732
122	Weighted-mean MD in tract posterior thalamic radiation (left)	Neurological	25534	3	-0.0356119	0.00718387	2.14364	5697
115	Mean MO in anterior limb of internal capsule on FA skeleton (left)	Neurological	25169	-1	-0.0355278	0.00718397	2.14364	5724
148	Weighted-mean ICVF in tract cingulate gyrus part of cingulum (right)	Neurological	25655	2	-0.035492	0.0071868	2.14346	5735
239	Weighted-mean MD in tract anterior thalamic radiation (right)	Neurological	25518	3	-0.0356257	0.00718688	2.14346	5692
8	Volume of grey matter in Cingulate Gyrus, posterior division (left)	Neurological	25840	0	0.0343361	0.00719021	2.14326	6127
125	Mean L3 in fornix cres+stria terminalis on FA skeleton (right)	Neurological	25334	3	-0.0356377	0.0071928	2.1431	5687
172	Weighted-mean MD in tract inferior longitudinal fasciculus (left)	Neurological	25529	3	-0.0354758	0.00719298	2.14309	5739
128	Mean L1 in cingulum cingulate gyrus on FA skeleton (left)	Neurological	25235	-1	-0.0354876	0.00719395	2.14303	5735
136	Mean OD in cingulum hippocampus on FA skeleton (left)	Neurological	25429	-1	-0.0355272	0.00719516	2.14296	5722
196	Volume of white matter (normalised for head size)	Neurological	25007	-1	0.034302	0.00719568	2.14293	6138
80	Mean MD in splenium of corpus callosum on FA skeleton	Neurological	25108	3	0.035446	0.00719635	2.14289	5748
47	Volume of grey matter in VIIIa Cerebellum (right)	Neurological	25911	0	0.0342783	0.00719812	2.14278	6146
165	Weighted-mean OD in tract forceps major	Neurological	25687	-1	0.0355656	0.00719838	2.14277	5709
21	Volume of grey matter in Supramarginal Gyrus, anterior division (right)	Neurological	25819	-1	-0.0342506	0.00719785	2.1428	6156
86	Mean L3 in fornix cres+stria terminalis on FA skeleton (right)	Neurological	25334	3	0.0356344	0.00719824	2.14277	5687
150	Mean OD in tapetum on FA skeleton (left)	Neurological	25439	-1	0.0355322	0.00720214	2.14254	5719
210	Mean ISOVF in uncinate fasciculus on FA skeleton (right)	Neurological	25484	-1	0.0356029	0.00720375	2.14244	5696
166	Volume of accumbens (right)	Neurological	25024	-1	-0.0342735	0.00721088	2.14201	6145
59	Weighted-mean L3 in tract superior thalamic radiation (left)	Neurological	25646	3	0.035583	0.0072106	2.14203	5701
31	Volume of pallidum (left)	Neurological	25017	-1	-0.034372	0.0072149	2.14177	6109
24	Weighted-mean L1 in tract parahippocampal part of cingulum (left)	Neurological	25575	-1	0.0356158	0.00721832	2.14156	5689
48	Mean L1 in superior fronto-occipital fasciculus on FA skeleton (right)	Neurological	25242	-1	-0.0355628	0.00721824	2.14157	5706
141	Volume of thalamus (right)	Neurological	25012	0	-0.0342966	0.00721908	2.14152	6135
104	Mean MD in superior corona radiata on FA skeleton (left)	Neurological	25129	3	0.0355864	0.00722032	2.14144	5698
100	Weighted-mean ISOVF in tract superior longitudinal fasciculus (right)	Neurological	25726	3	0.0355915	0.0072222	2.14133	5696
213	Mean L3 in uncinate fasciculus on FA skeleton (left)	Neurological	25341	-1	-0.0354766	0.00722201	2.14134	5733
139	Mean OD in posterior thalamic radiation on FA skeleton (right)	Neurological	25420	-1	0.0355852	0.00722243	2.14132	5698
73	Volume of brain, grey+white matter (normalised for head size)	Neurological	25009	2	-0.0342113	0.00722199	2.14134	6165
59	Mean L2 in sagittal stratum on FA skeleton (right)	Neurological	25278	3	0.0355132	0.00722295	2.14129	5721
50	Volume of caudate (left)	Neurological	25013	0	-0.0343622	0.00722671	2.14106	6110
35	Mean L2 in body of corpus callosum on FA skeleton	Neurological	25251	3	-0.0355609	0.00722645	2.14108	5705
31	Volume of grey matter in Lingual Gyrus (left)	Neurological	25852	0	-0.0343007	0.0072263	2.14108	6132
180	Mean L1 in posterior limb of internal capsule on FA skeleton (left)	Neurological	25219	-1	-0.035473	0.00722794	2.14099	5733
95	Mean FA in inferior cerebellar peduncle on FA skeleton (right)	Neurological	25066	-1	0.0354693	0.00722906	2.14092	5734
218	Mean L3 in anterior limb of internal capsule on FA skeleton (left)	Neurological	25313	3	0.0356776	0.0072302	2.14085	5667
234	Mean L3 in fornix cres+stria terminalis on FA skeleton (right)	Neurological	25334	3	0.0356137	0.00723194	2.14075	5687
206	Volume of thalamus (right)	Neurological	25012	0	0.0342888	0.00723231	2.14072	6135
1	Median T2star in caudate (left)	Neurological	25028	-1	-0.0356948	0.00723291	2.14069	5661
240	Mean OD in fornix on FA skeleton	Neurological	25397	-1	-0.0361082	0.00723347	2.14065	5532
164	Mean ISOVF in fornix cres+stria terminalis on FA skeleton (right)	Neurological	25478	3	0.0356287	0.00723314	2.14067	5682
201	Mean ISOVF in middle cerebellar peduncle on FA skeleton	Neurological	25440	1	0.0355461	0.00723533	2.14054	5708
92	Inverted temporal signal-to-noise ratio in pre-processed rfMRI	Neurological	25743	-1	-0.0352651	0.00723712	2.14043	5799
81	Weighted-mean ICVF in tract anterior thalamic radiation (right)	Neurological	25653	2	-0.0354956	0.0072366	2.14047	5724
6	Weighted-mean L3 in tract superior longitudinal fasciculus (left)	Neurological	25644	3	-0.0355077	0.00723719	2.14043	5720
59	Median T2star in thalamus (left)	Neurological	25026	-1	-0.0357488	0.00723765	2.1404	5643
227	Mean L2 in corticospinal tract on FA skeleton (right)	Neurological	25254	1	0.0355655	0.00723918	2.14031	5701
129	Mean MD in uncinate fasciculus on FA skeleton (left)	Neurological	25149	-1	-0.0354665	0.00723866	2.14034	5733
166	Volume of grey matter in Inferior Frontal Gyrus, pars opercularis (left)	Neurological	25792	-1	-0.0343096	0.00723977	2.14028	6126
148	Volume of grey matter in V Cerebellum (left)	Neurological	25895	0	-0.0342732	0.00723988	2.14027	6139
57	Mean L3 in cingulum hippocampus on FA skeleton (right)	Neurological	25332	-1	0.0354493	0.00724153	2.14017	5738
104	Weighted-mean L1 in tract uncinate fasciculus (right)	Neurological	25595	3	0.0353872	0.00724225	2.14013	5758
136	Weighted-mean MD in tract parahippocampal part of cingulum (right)	Neurological	25522	-1	-0.0356315	0.00724379	2.14003	5679
23	Mean L1 in superior fronto-occipital fasciculus on FA skeleton (left)	Neurological	25243	-1	-0.0356976	0.00724385	2.14003	5658
106	Weighted-mean L3 in tract corticospinal tract (left)	Neurological	25631	3	-0.0354841	0.00724524	2.13995	5726
65	Volume of peripheral cortical grey matter (normalised for head size)	Neurological	25001	-1	-0.0342104	0.0072472	2.13983	6160
54	Volume of grey matter in Precuneous Cortex (right)	Neurological	25843	0	-0.0342662	0.00725163	2.13956	6139
35	Mean ISOVF in posterior corona radiata on FA skeleton (left)	Neurological	25467	3	-0.0355393	0.00725153	2.13957	5707
234	Mean ISOVF in posterior corona radiata on FA skeleton (left)	Neurological	25467	3	0.0355386	0.00725265	2.1395	5707
82	Mean MD in posterior thalamic radiation on FA skeleton (right)	Neurological	25132	3	0.0355817	0.0072536	2.13945	5693
84	Mean MD in anterior limb of internal capsule on FA skeleton (right)	Neurological	25120	3	-0.0356732	0.00725795	2.13919	5663
195	Volume of grey matter in Temporal Fusiform Cortex, posterior division (right)	Neurological	25857	0	0.0342365	0.00725964	2.13909	6148
120	Mean MO in external capsule on FA skeleton (left)	Neurological	25185	-1	0.0354782	0.00726013	2.13906	5725
43	Volume of grey matter in Caudate (right)	Neurological	25881	-1	0.0344919	0.00726094	2.13901	6057
235	Mean L2 in external capsule on FA skeleton (right)	Neurological	25280	3	0.035598	0.00726275	2.1389	5686
106	Mean L2 in superior fronto-occipital fasciculus on FA skeleton (left)	Neurological	25291	-1	-0.0358032	0.00726282	2.13889	5621
202	Mean L3 in corticospinal tract on FA skeleton (right)	Neurological	25302	1	-0.0355326	0.00726257	2.13891	5707
11	Volume of grey matter in Middle Temporal Gyrus, temporooccipital part (right)	Neurological	25807	-1	0.0342271	0.00726606	2.1387	6150
35	Mean ICVF in superior fronto-occipital fasciculus on FA skeleton (left)	Neurological	25387	2	0.0356418	0.00726816	2.13858	5671
120	Mean L3 in cingulum hippocampus on FA skeleton (left)	Neurological	25333	-1	-0.0354573	0.00726899	2.13853	5730
124	Volume of grey matter in Insular Cortex (left)	Neurological	25784	0	0.0342473	0.00726957	2.13849	6142
57	Fluid intelligence score	Neurological	20016	-1	-0.0143515	0.00727129	2.13839	34979
191	Mean L1 in anterior limb of internal capsule on FA skeleton (right)	Neurological	25216	-1	0.0355245	0.00727073	2.13842	5708
63	Volume of grey matter in VIIb Cerebellum (left)	Neurological	25906	0	-0.034318	0.00727307	2.13828	6116
173	Mean OD in external capsule on FA skeleton (left)	Neurological	25425	-1	-0.0354139	0.00727438	2.1382	5743
90	Weighted-mean L3 in tract acoustic radiation (right)	Neurological	25624	-1	-0.0354413	0.00727504	2.13816	5734
122	Weighted-mean L2 in tract forceps minor	Neurological	25607	3	-0.0354638	0.00727879	2.13794	5726
241	Mean FA in posterior thalamic radiation on FA skeleton (left)	Neurological	25085	2	-0.0355066	0.0072797	2.13789	5712
178	Duration of eprime test	Neurological	12651	-1	0.0314997	0.00727937	2.13791	7258
37	Mean L2 in sagittal stratum on FA skeleton (right)	Neurological	25278	3	0.0354779	0.00728095	2.13781	5721
243	Mean L2 in superior fronto-occipital fasciculus on FA skeleton (right)	Neurological	25290	-1	0.0356554	0.00728186	2.13776	5664
78	Amount of warping applied to non-linearly align T1 brain image to standard-space	Neurological	25733	NA	-0.0344449	0.00728274	2.13771	6069
142	Volume of hippocampus (left)	Neurological	25019	0	-0.0343089	0.00728371	2.13765	6117
49	Volume of white matter (normalised for head size)	Neurological	25007	-1	0.0342496	0.00728483	2.13758	6138
191	90th percentile of BOLD effect (in group-defined mask) for faces activation	Neurological	25763	-1	0.0372509	0.0072938	2.13705	5187
133	Weighted-mean ICVF in tract superior thalamic radiation (left)	Neurological	25673	2	-0.0354487	0.00729349	2.13706	5728
129	Mean ISOVF in posterior corona radiata on FA skeleton (right)	Neurological	25466	3	-0.0355229	0.00729396	2.13704	5704
29	Inverted temporal signal-to-noise ratio in pre-processed tfMRI	Neurological	25745	-1	0.037043	0.00729605	2.13691	5245
148	Volume of grey matter in Frontal Orbital Cortex (right)	Neurological	25847	0	-0.0342392	0.00729775	2.13681	6139
111	Median T2star in thalamus (left)	Neurological	25026	-1	-0.0357117	0.0072983	2.13678	5643
223	Weighted-mean ICVF in tract acoustic radiation (right)	Neurological	25651	2	0.0353868	0.00729882	2.13675	5747
197	Mean L1 in medial lemniscus on FA skeleton (left)	Neurological	25209	1	0.0355041	0.00729928	2.13672	5709
122	Mean L3 in posterior corona radiata on FA skeleton (left)	Neurological	25323	3	-0.0355467	0.0073009	2.13662	5695
178	Mean MO in external capsule on FA skeleton (right)	Neurological	25184	-1	-0.035444	0.00730123	2.1366	5728
42	Volume of brain, grey+white matter (normalised for head size)	Neurological	25009	2	0.0341649	0.00730129	2.1366	6165
76	Mean OD in posterior thalamic radiation on FA skeleton (right)	Neurological	25420	-1	0.0355355	0.007304	2.13644	5698
16	Mean rfMRI head motion, averaged across space and time points	Neurological	25741	-1	0.0352589	0.00730782	2.13621	5787
248	Mean L2 in body of corpus callosum on FA skeleton	Neurological	25251	3	0.0355092	0.00731142	2.136	5705
37	Mean FA in external capsule on FA skeleton (left)	Neurological	25089	2	-0.0354592	0.00731192	2.13597	5721
223	Weighted-mean ICVF in tract cingulate gyrus part of cingulum (right)	Neurological	25655	2	0.0354154	0.0073128	2.13592	5735
106	Weighted-mean L3 in tract inferior fronto-occipital fasciculus (right)	Neurological	25636	3	-0.0354704	0.00731395	2.13585	5717
106	Weighted-mean L2 in tract inferior longitudinal fasciculus (left)	Neurological	25610	3	-0.0354293	0.00731532	2.13577	5730
10	Mean L1 in posterior corona radiata on FA skeleton (right)	Neurological	25226	3	-0.0355777	0.00731671	2.13568	5682
155	Mean L1 in fornix on FA skeleton	Neurological	25205	-1	0.0355736	0.00731835	2.13559	5683
246	Mean OD in medial lemniscus on FA skeleton (left)	Neurological	25401	-1	0.035458	0.00731894	2.13555	5720
32	Mean ISOVF in sagittal stratum on FA skeleton (right)	Neurological	25470	-1	-0.0354981	0.00731938	2.13553	5707
238	Mean MO in superior corona radiata on FA skeleton (left)	Neurological	25177	-1	0.0353389	0.00732221	2.13536	5758
227	Mean MD in superior fronto-occipital fasciculus on FA skeleton (right)	Neurological	25146	-1	-0.0356302	0.00732334	2.13529	5664
146	Weighted-mean OD in tract corticospinal tract (left)	Neurological	25685	-1	-0.0353718	0.00732366	2.13527	5747
157	Mean MD in cerebral peduncle on FA skeleton (left)	Neurological	25119	-1	-0.035398	0.00732624	2.13512	5738
235	Mean L1 in fornix on FA skeleton	Neurological	25205	-1	0.0355684	0.00732692	2.13508	5683
253	Mean L1 in genu of corpus callosum on FA skeleton	Neurological	25202	3	-0.0354054	0.00732925	2.13494	5735
63	Volume of peripheral cortical grey matter (normalised for head size)	Neurological	25001	-1	-0.0341614	0.00733107	2.13483	6160
116	Mean OD in medial lemniscus on FA skeleton (left)	Neurological	25401	-1	0.0354505	0.00733149	2.13481	5720
20	Mean L3 in anterior limb of internal capsule on FA skeleton (right)	Neurological	25312	3	0.035594	0.00733117	2.13483	5674
231	Volume of grey matter in Inferior Temporal Gyrus, anterior division (right)	Neurological	25809	-1	0.0342079	0.00733238	2.13475	6143
78	Mean ISOVF in corticospinal tract on FA skeleton (right)	Neurological	25446	1	0.0355386	0.00733488	2.13461	5691
60	Mean L2 in splenium of corpus callosum on FA skeleton	Neurological	25252	-1	0.0353248	0.00733552	2.13457	5760
169	Mean FA in retrolenticular part of internal capsule on FA skeleton (right)	Neurological	25076	2	0.0353798	0.00733603	2.13454	5742
125	Mean MO in fornix cres+stria terminalis on FA skeleton (right)	Neurological	25190	-1	0.0354846	0.00733658	2.13451	5708
180	Weighted-mean L2 in tract superior longitudinal fasciculus (left)	Neurological	25617	3	-0.0354597	0.00733682	2.13449	5716
213	Weighted-mean FA in tract anterior thalamic radiation (left)	Neurological	25490	2	0.0354065	0.00733778	2.13444	5733
250	Volume of grey matter in Supracalcarine Cortex (left)	Neurological	25874	0	0.0342515	0.00733885	2.13437	6126
203	Weighted-mean L3 in tract inferior longitudinal fasciculus (left)	Neurological	25637	3	0.0354264	0.00734059	2.13427	5726
130	Mean ICVF in posterior corona radiata on FA skeleton (left)	Neurological	25371	2	0.0354465	0.0073432	2.13411	5719
72	Weighted-mean L1 in tract uncinate fasciculus (right)	Neurological	25595	3	-0.0353263	0.00734319	2.13412	5758
66	Inverted temporal signal-to-noise ratio in artefact-cleaned pre-processed rfMRI	Neurological	25744	-1	-0.0350856	0.00734455	2.13403	5837
52	Volume of grey matter in Central Opercular Cortex (right)	Neurological	25865	0	-0.0342165	0.00734632	2.13393	6137
42	Number of incorrect matches in round	Neurological	399	-1	0.0134138	0.00735218	2.13358	39930
6	Mean MD in sagittal stratum on FA skeleton (right)	Neurological	25134	3	-0.035447	0.00735268	2.13355	5717
59	Fluid intelligence score	Neurological	20016	-1	-0.014332	0.00735114	2.13365	34979
201	Weighted-mean L3 in tract acoustic radiation (left)	Neurological	25623	-1	0.0354254	0.00735263	2.13356	5724
64	Weighted-mean FA in tract posterior thalamic radiation (left)	Neurological	25507	2	0.0354013	0.00735148	2.13363	5732
126	Volume of grey matter in Insular Cortex (right)	Neurological	25785	0	-0.0341741	0.00735214	2.13359	6151
138	Median T2star in caudate (right)	Neurological	25029	-1	-0.0356783	0.00735848	2.13321	5642
111	Mean ICVF in middle cerebellar peduncle on FA skeleton	Neurological	25344	2	0.0353021	0.00736314	2.13294	5762
91	Mean MO in inferior cerebellar peduncle on FA skeleton (left)	Neurological	25163	-1	-0.0355264	0.00736548	2.1328	5689
226	Mean L2 in external capsule on FA skeleton (left)	Neurological	25281	3	0.0355389	0.00736548	2.1328	5685
106	Weighted-mean L2 in tract inferior fronto-occipital fasciculus (left)	Neurological	25608	3	-0.0353952	0.00736674	2.13272	5731
233	Volume of grey matter in Thalamus (left)	Neurological	25878	-1	-0.0342063	0.00737347	2.13233	6135
34	Mean MD in anterior limb of internal capsule on FA skeleton (left)	Neurological	25121	3	0.0356022	0.00737481	2.13225	5663
190	Volume of grey matter in Occipital Fusiform Gyrus (right)	Neurological	25861	0	0.034154	0.00737727	2.1321	6153
124	Volume of white matter	Neurological	25008	0	0.0341493	0.00738071	2.1319	6154
215	Mean OD in retrolenticular part of internal capsule on FA skeleton (right)	Neurological	25412	-1	-0.0353841	0.00738024	2.13193	5732
119	Mean L1 in external capsule on FA skeleton (right)	Neurological	25232	-1	0.0355134	0.0073819	2.13183	5690
74	Weighted-mean FA in tract posterior thalamic radiation (left)	Neurological	25507	2	0.0353825	0.00738283	2.13178	5732
110	Mean OD in fornix cres+stria terminalis on FA skeleton (right)	Neurological	25430	-1	-0.035456	0.00738424	2.13169	5708
82	Volume of grey matter in Middle Temporal Gyrus, posterior division (left)	Neurological	25804	0	-0.034193	0.00738686	2.13154	6137
4	Mean FA in posterior thalamic radiation on FA skeleton (right)	Neurological	25084	2	0.0353883	0.00738866	2.13143	5729
88	Weighted-mean ICVF in tract superior thalamic radiation (left)	Neurological	25673	2	-0.0353902	0.00739056	2.13132	5728
124	Volume of grey matter in Frontal Pole (right)	Neurological	25783	0	0.0341677	0.007392	2.13124	6145
1	Volume of grey matter in Intracalcarine Cortex (right)	Neurological	25829	0	0.0342529	0.00739423	2.13111	6114
58	Weighted-mean FA in tract inferior longitudinal fasciculus (right)	Neurological	25503	2	0.0353662	0.00739465	2.13108	5735
106	Mean ICVF in superior longitudinal fasciculus on FA skeleton (left)	Neurological	25385	2	0.0353749	0.00739561	2.13103	5732
224	Mean ISOVF in body of corpus callosum on FA skeleton	Neurological	25443	-1	0.0354399	0.00739546	2.13104	5711
154	Volume of grey matter in Putamen (right)	Neurological	25883	-1	0.0342856	0.00739598	2.131	6102
209	Weighted-mean MD in tract acoustic radiation (left)	Neurological	25515	-1	0.0353889	0.00739789	2.13089	5727
203	Mean MO in uncinate fasciculus on FA skeleton (right)	Neurological	25196	-1	-0.0355195	0.00739772	2.1309	5685
88	Weighted-mean L2 in tract anterior thalamic radiation (left)	Neurological	25598	3	0.0355153	0.0073995	2.1308	5686
183	Mean L2 in sagittal stratum on FA skeleton (right)	Neurological	25278	3	0.035405	0.00740205	2.13065	5721
234	Mean MD in anterior corona radiata on FA skeleton (right)	Neurological	25126	3	0.0354398	0.00740598	2.13042	5709
192	Mean MO in superior corona radiata on FA skeleton (left)	Neurological	25177	-1	0.0352886	0.00740628	2.1304	5758
17	Volume of grey matter in Temporal Pole (left)	Neurological	25796	0	-0.0341789	0.00740647	2.13039	6138
195	Volume of grey matter in Central Opercular Cortex (left)	Neurological	25864	0	0.0341593	0.00740668	2.13038	6145
107	Discrepancy between T1 brain image and standard-space brain template (nonlinearly-aligned)	Neurological	25732	-1	0.0341172	0.00740754	2.13033	6160
6	Weighted-mean L2 in tract posterior thalamic radiation (right)	Neurological	25616	3	-0.0354576	0.00740737	2.13034	5703
76	Weighted-mean FA in tract uncinate fasciculus (right)	Neurological	25514	2	-0.0353547	0.00740873	2.13026	5736
96	Weighted-mean MD in tract anterior thalamic radiation (left)	Neurological	25517	3	0.0355245	0.00741015	2.13017	5681
15	Weighted-mean FA in tract cingulate gyrus part of cingulum (left)	Neurological	25492	2	0.0353538	0.0074102	2.13017	5736
118	Mean MD in tapetum on FA skeleton (left)	Neurological	25151	3	-0.0355144	0.00741138	2.1301	5684
64	Weighted-mean MD in tract inferior longitudinal fasciculus (left)	Neurological	25529	3	-0.0353435	0.00741209	2.13006	5739
50	Volume of grey matter in Middle Frontal Gyrus (left)	Neurological	25788	0	-0.0341918	0.00741303	2.13	6132
82	Mean L2 in posterior thalamic radiation on FA skeleton (right)	Neurological	25276	3	0.0354685	0.00741513	2.12988	5698
206	Volume of grey matter in Brain-Stem	Neurological	25892	-1	0.0342009	0.00741654	2.1298	6128
18	Volume of grey matter in Intracalcarine Cortex (left)	Neurological	25828	0	-0.0342113	0.00741791	2.12972	6124
133	Mean MD in fornix cres+stria terminalis on FA skeleton (left)	Neurological	25143	-1	0.0354698	0.00741818	2.1297	5697
232	Weighted-mean L1 in tract acoustic radiation (right)	Neurological	25570	-1	-0.0353335	0.00741854	2.12968	5741
251	Mean MD in anterior limb of internal capsule on FA skeleton (right)	Neurological	25120	3	0.0355751	0.00741993	2.1296	5663
149	Volume of grey matter in Crus I Cerebellum (right)	Neurological	25902	0	-0.0341902	0.00742054	2.12956	6131
105	Mean L1 in anterior limb of internal capsule on FA skeleton (left)	Neurological	25217	3	-0.0354866	0.00742139	2.12951	5691
44	Volume of grey matter in V Cerebellum (left)	Neurological	25895	0	0.0341649	0.00742589	2.12925	6139
90	Median z-statistic (in group-defined mask) for shapes activation	Neurological	25042	-1	-0.0369536	0.00742726	2.12917	5247
253	Mean ICVF in superior fronto-occipital fasciculus on FA skeleton (left)	Neurological	25387	2	0.0355443	0.00742951	2.12904	5671
16	Weighted-mean MO in tract uncinate fasciculus (right)	Neurological	25568	-1	-0.0353711	0.00743297	2.12884	5726
250	Mean MD in anterior corona radiata on FA skeleton (left)	Neurological	25127	3	-0.0354132	0.00743509	2.12871	5712
40	Mean L2 in cingulum cingulate gyrus on FA skeleton (left)	Neurological	25283	3	-0.0353296	0.00743532	2.1287	5739
172	Weighted-mean FA in tract posterior thalamic radiation (left)	Neurological	25507	2	0.0353508	0.00743593	2.12866	5732
24	Mean L1 in superior longitudinal fasciculus on FA skeleton (left)	Neurological	25241	3	0.0353407	0.00743745	2.12858	5735
165	Mean OD in superior cerebellar peduncle on FA skeleton (left)	Neurological	25405	-1	0.0352574	0.00743804	2.12854	5762
156	Mean OD in posterior corona radiata on FA skeleton (right)	Neurological	25418	-1	-0.0353187	0.00743825	2.12853	5742
222	Mean ISOVF in posterior thalamic radiation on FA skeleton (left)	Neurological	25469	-1	-0.0354419	0.00743894	2.12849	5702
133	Weighted-mean L2 in tract posterior thalamic radiation (left)	Neurological	25615	3	0.0355005	0.0074399	2.12843	5683
59	Weighted-mean FA in tract posterior thalamic radiation (right)	Neurological	25508	2	-0.0353424	0.00743978	2.12844	5734
82	Mean L2 in corticospinal tract on FA skeleton (right)	Neurological	25254	1	0.0354442	0.00744023	2.12841	5701
64	Mean L3 in anterior limb of internal capsule on FA skeleton (left)	Neurological	25313	3	-0.0355463	0.00744712	2.12801	5667
133	Weighted-mean L1 in tract posterior thalamic radiation (right)	Neurological	25589	3	0.0353871	0.00744773	2.12798	5718
236	Weighted-mean L2 in tract anterior thalamic radiation (right)	Neurological	25599	3	-0.0354759	0.00744976	2.12786	5689
223	Volume of grey matter in Postcentral Gyrus (right)	Neurological	25815	0	0.0341625	0.00744948	2.12787	6135
214	Mean OD in superior cerebellar peduncle on FA skeleton (left)	Neurological	25405	-1	-0.0352489	0.00745243	2.1277	5762
39	Mean MD in superior fronto-occipital fasciculus on FA skeleton (left)	Neurological	25147	-1	0.0356232	0.00745525	2.12754	5641
201	Weighted-mean L3 in tract medial lemniscus (left)	Neurological	25640	-1	0.0353167	0.00745712	2.12743	5739
248	Mean FA in cerebral peduncle on FA skeleton (right)	Neurological	25070	-1	-0.0352367	0.00745754	2.1274	5765
88	Volume of grey matter in V Cerebellum (left)	Neurological	25895	0	-0.0341459	0.00745894	2.12732	6139
181	Mean ICVF in splenium of corpus callosum on FA skeleton	Neurological	25348	2	-0.0353399	0.00745947	2.12729	5731
231	Weighted-mean ICVF in tract posterior thalamic radiation (left)	Neurological	25669	2	0.0353304	0.00745997	2.12726	5734
49	Mean ICVF in cingulum hippocampus on FA skeleton (left)	Neurological	25381	2	0.0352885	0.00746322	2.12707	5747
255	Discrepancy between dMRI brain image and T1 brain image	Neurological	25737	-1	-0.0348687	0.00746439	2.12701	5886
90	Weighted-mean L2 in tract acoustic radiation (right)	Neurological	25597	-1	-0.0353266	0.00746637	2.12689	5734
61	Volume of grey matter in Heschl's Gyrus (includes H1 and H2) (left)	Neurological	25870	0	-0.0341852	0.00746808	2.12679	6123
166	Fluid intelligence score	Neurological	20016	-1	-0.0143035	0.00746914	2.12673	34979
134	Mean OD in cingulum hippocampus on FA skeleton (left)	Neurological	25429	-1	0.0353616	0.0074698	2.12669	5722
59	Mean L1 in tapetum on FA skeleton (right)	Neurological	25246	-1	0.035493	0.00747342	2.12648	5679
226	Weighted-mean L1 in tract anterior thalamic radiation (left)	Neurological	25571	3	0.0354634	0.00747604	2.12633	5688
15	Number of incorrect matches in round (pilot)	Neurological	10137	NA	0.209434	0.00747855	2.12618	162
238	Mean FA in anterior limb of internal capsule on FA skeleton (right)	Neurological	25072	-1	-0.0353559	0.00747931	2.12614	5722
6	Mean MO in external capsule on FA skeleton (left)	Neurological	25185	-1	0.0353467	0.00747925	2.12614	5725
243	Mean OD in superior cerebellar peduncle on FA skeleton (right)	Neurological	25404	-1	-0.0352849	0.00747966	2.12612	5745
59	Mean L2 in fornix on FA skeleton	Neurological	25253	-1	0.0356045	0.00748124	2.12603	5642
101	Mean L2 in posterior corona radiata on FA skeleton (right)	Neurological	25274	3	-0.0354323	0.00748128	2.12602	5697
151	Weighted-mean ICVF in tract uncinate fasciculus (right)	Neurological	25676	2	0.0352672	0.00748362	2.12589	5750
172	90th percentile of z-statistic (in group-defined mask) for faces-shapes contrast	Neurological	25766	-1	0.036915	0.00748382	2.12588	5248
78	Discrepancy between T1 brain image and standard-space brain template (linearly-aligned)	Neurological	25731	-1	-0.0342291	0.00748432	2.12585	6104
86	Volume of grey matter in Crus II Cerebellum (right)	Neurological	25905	0	-0.0341777	0.00748619	2.12574	6122
24	Median T2star in accumbens (left)	Neurological	25038	-1	0.0357121	0.00749215	2.12539	5606
144	Volume of grey matter in Postcentral Gyrus (left)	Neurological	25814	0	0.0341434	0.00749252	2.12537	6133
61	Volume of grey matter in Lingual Gyrus (left)	Neurological	25852	0	-0.0341451	0.00749436	2.12527	6132
20	Weighted-mean L1 in tract superior thalamic radiation (left)	Neurological	25592	3	0.0354208	0.0074953	2.12521	5698
51	Mean OD in retrolenticular part of internal capsule on FA skeleton (left)	Neurological	25413	-1	0.0353427	0.00749656	2.12514	5723
35	Weighted-mean MO in tract forceps minor	Neurological	25553	-1	0.0352689	0.0074964	2.12515	5747
23	Mean L1 in anterior limb of internal capsule on FA skeleton (right)	Neurological	25216	-1	-0.0353883	0.00749786	2.12506	5708
238	Mean L1 in fornix on FA skeleton	Neurological	25205	-1	0.0354648	0.00749998	2.12494	5683
129	Mean MO in superior corona radiata on FA skeleton (right)	Neurological	25176	-1	-0.0352993	0.0075022	2.12481	5736
88	Mean L3 in posterior corona radiata on FA skeleton (right)	Neurological	25322	3	0.0354724	0.00750284	2.12477	5680
222	Weighted-mean L2 in tract inferior fronto-occipital fasciculus (left)	Neurological	25608	3	-0.0353135	0.00750407	2.1247	5731
35	Mean L1 in anterior limb of internal capsule on FA skeleton (left)	Neurological	25217	3	-0.0354361	0.00750625	2.12458	5691
106	Mean FA in superior fronto-occipital fasciculus on FA skeleton (left)	Neurological	25099	2	0.0353801	0.00750639	2.12457	5709
154	Mean L2 in posterior corona radiata on FA skeleton (left)	Neurological	25275	3	-0.0354095	0.00750928	2.1244	5699
151	Weighted-mean ICVF in tract acoustic radiation (right)	Neurological	25651	2	0.0352603	0.00751101	2.1243	5747
93	Mean L2 in inferior cerebellar peduncle on FA skeleton (right)	Neurological	25258	-1	-0.0354333	0.007511	2.1243	5691
215	Weighted-mean OD in tract inferior fronto-occipital fasciculus (right)	Neurological	25690	-1	-0.0352599	0.00751171	2.12426	5747
247	90th percentile of z-statistic (in group-defined mask) for faces-shapes contrast	Neurological	25766	-1	0.0368959	0.00751486	2.12408	5248
137	Weighted-mean L2 in tract inferior longitudinal fasciculus (right)	Neurological	25611	3	-0.0353614	0.00751717	2.12395	5713
143	Weighted-mean L2 in tract posterior thalamic radiation (left)	Neurological	25615	3	0.0354535	0.00751895	2.12384	5683
126	Mean L3 in sagittal stratum on FA skeleton (right)	Neurological	25326	3	-0.0353367	0.00752236	2.12365	5720
85	Mean FA in superior longitudinal fasciculus on FA skeleton (left)	Neurological	25097	2	-0.0352968	0.00752211	2.12366	5733
199	Weighted-mean OD in tract forceps major	Neurological	25687	-1	0.0353699	0.00752381	2.12356	5709
120	Weighted-mean L3 in tract corticospinal tract (left)	Neurological	25631	3	-0.0353176	0.00752341	2.12359	5726
231	Mean ICVF in superior fronto-occipital fasciculus on FA skeleton (right)	Neurological	25386	2	0.0354756	0.00752389	2.12356	5675
58	Weighted-mean MO in tract superior longitudinal fasciculus (right)	Neurological	25564	-1	0.035231	0.0075243	2.12353	5754
81	Mean ISOVF in body of corpus callosum on FA skeleton	Neurological	25443	-1	0.0353629	0.00752507	2.12349	5711
156	Mean ISOVF in anterior limb of internal capsule on FA skeleton (left)	Neurological	25457	-1	0.0355398	0.00752665	2.1234	5654
250	Mean MO in fornix cres+stria terminalis on FA skeleton (left)	Neurological	25191	-1	0.0353483	0.00752895	2.12327	5715
199	Mean MD in pontine crossing tract on FA skeleton	Neurological	25105	1	0.035384	0.00753134	2.12313	5703
58	Weighted-mean ISOVF in tract superior longitudinal fasciculus (right)	Neurological	25726	3	-0.0354064	0.00753015	2.1232	5696
112	Mean MD in retrolenticular part of internal capsule on FA skeleton (right)	Neurological	25124	3	0.0354122	0.00753096	2.12315	5694
126	Volume of grey matter in Putamen (left)	Neurological	25882	-1	-0.0341574	0.00753155	2.12312	6120
54	Mean ISOVF in sagittal stratum on FA skeleton (left)	Neurological	25471	-1	0.0353073	0.00753036	2.12318	5728
6	Weighted-mean L1 in tract inferior fronto-occipital fasciculus (left)	Neurological	25581	3	-0.0352096	0.00753472	2.12293	5759
96	Mean MD in fornix cres+stria terminalis on FA skeleton (left)	Neurological	25143	-1	0.0354007	0.00753462	2.12294	5697
246	Weighted-mean L1 in tract posterior thalamic radiation (left)	Neurological	25588	3	-0.0353103	0.00753579	2.12287	5726
58	Volume of grey matter in Cuneal Cortex (right)	Neurological	25845	0	0.034101	0.00753764	2.12276	6139
84	Mean MD in superior longitudinal fasciculus on FA skeleton (right)	Neurological	25144	3	-0.0354268	0.00753788	2.12275	5688
119	Volume of grey matter in Frontal Medial Cortex (right)	Neurological	25831	-1	-0.0340924	0.00753813	2.12274	6142
102	Mean L2 in superior longitudinal fasciculus on FA skeleton (right)	Neurological	25288	3	0.0353207	0.00753901	2.12269	5722
133	Mean L3 in anterior corona radiata on FA skeleton (right)	Neurological	25318	3	0.0353412	0.00754094	2.12257	5715
28	Weighted-mean ICVF in tract uncinate fasciculus (left)	Neurological	25675	2	0.0352201	0.00754285	2.12246	5754
253	Weighted-mean MO in tract cingulate gyrus part of cingulum (right)	Neurological	25547	-1	0.0353152	0.00754315	2.12245	5723
6	Weighted-mean L1 in tract anterior thalamic radiation (right)	Neurological	25572	3	-0.0354613	0.00754275	2.12247	5676
31	Volume of grey matter in Planum Temporale (left)	Neurological	25872	0	-0.0341876	0.0075423	2.1225	6107
65	Duration of eprime test	Neurological	12651	-1	0.0313604	0.007542	2.12251	7258
88	Mean ICVF in posterior thalamic radiation on FA skeleton (left)	Neurological	25373	2	-0.0353349	0.00754633	2.12226	5716
201	Volume of grey matter in IX Cerebellum (vermis)	Neurological	25916	0	-0.0341514	0.007547	2.12223	6119
223	Mean L3 in cingulum cingulate gyrus on FA skeleton (right)	Neurological	25330	3	-0.0352407	0.00754953	2.12208	5746
42	Weighted-mean OD in tract anterior thalamic radiation (right)	Neurological	25680	-1	0.0352919	0.0075513	2.12198	5729
220	Mean L1 in external capsule on FA skeleton (right)	Neurological	25232	-1	-0.0354114	0.00755338	2.12186	5690
105	Mean ISOVF in fornix cres+stria terminalis on FA skeleton (right)	Neurological	25478	3	-0.0354361	0.0075538	2.12183	5682
234	Mean L2 in superior corona radiata on FA skeleton (left)	Neurological	25273	3	0.0353423	0.00755492	2.12177	5712
84	Weighted-mean L2 in tract inferior fronto-occipital fasciculus (right)	Neurological	25609	3	-0.0352902	0.00755951	2.12151	5728
82	Mean MD in sagittal stratum on FA skeleton (left)	Neurological	25135	3	0.0352734	0.00756191	2.12137	5733
7	Mean FA in corticospinal tract on FA skeleton (left)	Neurological	25063	-1	-0.0352211	0.00756732	2.12106	5749
59	Mean MD in anterior limb of internal capsule on FA skeleton (left)	Neurological	25121	3	0.0354876	0.00756716	2.12107	5663
46	Mean MD in middle cerebellar peduncle on FA skeleton	Neurological	25104	1	0.0352519	0.00756705	2.12107	5739
80	Mean FA in anterior limb of internal capsule on FA skeleton (right)	Neurological	25072	-1	-0.0353029	0.0075693	2.12094	5722
80	Weighted-mean L3 in tract uncinate fasciculus (left)	Neurological	25648	3	0.035229	0.00756948	2.12093	5746
119	Volume of hippocampus (right)	Neurological	25020	0	-0.0341771	0.00757061	2.12087	6105
140	Weighted-mean MO in tract superior thalamic radiation (left)	Neurological	25565	-1	0.0352128	0.00757108	2.12084	5751
120	Weighted-mean L2 in tract superior thalamic radiation (right)	Neurological	25620	3	-0.0353648	0.00757462	2.12064	5701
234	Volume of grey matter in VIIb Cerebellum (right)	Neurological	25908	0	-0.0341185	0.00757555	2.12059	6125
235	Weighted-mean OD in tract superior longitudinal fasciculus (right)	Neurological	25699	-1	-0.0352644	0.00757723	2.12049	5733
195	Volume of grey matter in Cingulate Gyrus, posterior division (left)	Neurological	25840	0	0.0341097	0.00758116	2.12026	6127
31	Mean L3 in sagittal stratum on FA skeleton (left)	Neurological	25327	3	0.0352812	0.0075802	2.12032	5727
88	Weighted-mean L2 in tract middle cerebellar peduncle	Neurological	25612	-1	0.0353857	0.00758123	2.12026	5693
102	Mean L3 in fornix on FA skeleton	Neurological	25301	-1	0.0355692	0.00757804	2.12044	5635
156	Mean L3 in anterior limb of internal capsule on FA skeleton (left)	Neurological	25313	3	0.0354673	0.00758034	2.12031	5667
248	Weighted-mean MD in tract posterior thalamic radiation (left)	Neurological	25534	3	0.0353748	0.00757868	2.12041	5697
82	Mean L2 in anterior limb of internal capsule on FA skeleton (left)	Neurological	25265	3	0.0353986	0.00758051	2.1203	5689
234	Mean MD in anterior limb of internal capsule on FA skeleton (right)	Neurological	25120	3	0.0354804	0.0075794	2.12037	5663
16	Volume of grey matter in VIIIa Cerebellum (left)	Neurological	25909	0	-0.0340681	0.00758111	2.12027	6142
226	Mean L3 in superior fronto-occipital fasciculus on FA skeleton (left)	Neurological	25339	-1	0.035526	0.00758191	2.12022	5648
201	Mean ICVF in uncinate fasciculus on FA skeleton (right)	Neurological	25388	2	-0.0352206	0.00758397	2.1201	5746
190	Volume of grey matter in Precuneous Cortex (left)	Neurological	25842	0	0.0340854	0.00758492	2.12005	6135
243	Weighted-mean L1 in tract corticospinal tract (left)	Neurological	25577	-1	0.0351572	0.00758792	2.11988	5766
155	Mean L2 in external capsule on FA skeleton (right)	Neurological	25280	3	0.0354033	0.0075883	2.11986	5686
106	Volume of grey matter in Superior Temporal Gyrus, anterior division (left)	Neurological	25798	0	0.0340359	0.00758912	2.11981	6152
244	Mean OD in splenium of corpus callosum on FA skeleton	Neurological	25396	-1	-0.0351439	0.00758981	2.11977	5770
205	Median T2star in putamen (right)	Neurological	25031	-1	-0.0354833	0.0075905	2.11973	5660
15	Weighted-mean ISOVF in tract superior thalamic radiation (right)	Neurological	25728	3	-0.0353773	0.00759029	2.11974	5694
156	Weighted-mean L1 in tract superior thalamic radiation (right)	Neurological	25593	3	0.0353792	0.0075924	2.11962	5693
40	Weighted-mean L1 in tract anterior thalamic radiation (right)	Neurological	25572	3	-0.0354319	0.00759271	2.1196	5676
231	Mean MO in middle cerebellar peduncle on FA skeleton	Neurological	25152	-1	-0.0352336	0.00759314	2.11958	5740
173	Volume of grey matter in Juxtapositional Lobule Cortex (formerly Supplementary Motor Cortex) (left)	Neurological	25832	-1	0.0340531	0.00759284	2.1196	6145
59	Weighted-mean MD in tract anterior thalamic radiation (right)	Neurological	25518	3	0.0353826	0.00759183	2.11965	5692
90	Volume of grey matter in VI Cerebellum (vermis)	Neurological	25898	0	-0.0340881	0.00759473	2.11949	6132
142	Weighted-mean MD in tract superior longitudinal fasciculus (right)	Neurological	25537	3	0.0353369	0.00759575	2.11943	5706
88	Weighted-mean FA in tract cingulate gyrus part of cingulum (right)	Neurological	25493	2	-0.0352406	0.00759695	2.11936	5737
163	Mean ICVF in external capsule on FA skeleton (right)	Neurological	25376	2	-0.0353046	0.00759808	2.1193	5716
164	Fluid intelligence score	Neurological	20016	-1	-0.0142728	0.00759775	2.11931	34979
123	Mean FA in anterior limb of internal capsule on FA skeleton (left)	Neurological	25073	2	0.0353403	0.00760044	2.11916	5704
74	Mean ICVF in anterior corona radiata on FA skeleton (right)	Neurological	25366	2	0.0352662	0.00760047	2.11916	5728
160	Volume of grey matter in Supramarginal Gyrus, posterior division (right)	Neurological	25821	-1	-0.0340708	0.00760082	2.11914	6137
93	Weighted-mean MD in tract parahippocampal part of cingulum (left)	Neurological	25521	-1	-0.0354736	0.00760696	2.11879	5660
238	Mean L2 in uncinate fasciculus on FA skeleton (left)	Neurological	25293	-1	0.0352397	0.00760902	2.11867	5735
181	Mean L3 in splenium of corpus callosum on FA skeleton	Neurological	25300	3	0.0352938	0.00761137	2.11854	5717
167	Volume of grey matter	Neurological	25006	0	-0.0340305	0.00761343	2.11842	6149
99	Volume of grey matter in Temporal Fusiform Cortex, anterior division (right)	Neurological	25855	0	-0.0340543	0.00761533	2.11831	6140
209	Weighted-mean L3 in tract acoustic radiation (left)	Neurological	25623	-1	0.0352691	0.00761673	2.11823	5724
206	Volume of grey matter in Frontal Medial Cortex (right)	Neurological	25831	-1	0.0340471	0.00761828	2.11814	6142
142	Mean L1 in superior cerebellar peduncle on FA skeleton (left)	Neurological	25213	-1	0.0351174	0.00761959	2.11807	5773
37	Mean L1 in retrolenticular part of internal capsule on FA skeleton (left)	Neurological	25221	-1	0.0352704	0.00761981	2.11806	5723
47	Weighted-mean MO in tract forceps minor	Neurological	25553	-1	0.0351954	0.00762195	2.11793	5747
149	Volume of brain, grey+white matter (normalised for head size)	Neurological	25009	2	-0.0339812	0.00762259	2.1179	6165
148	Mean MO in posterior limb of internal capsule on FA skeleton (left)	Neurological	25171	-1	0.0353613	0.00762299	2.11787	5693
1	Discrepancy between SWI brain image and T1 brain image	Neurological	25738	-1	0.035807	0.00762361	2.11784	5552
231	Mean ICVF in fornix on FA skeleton	Neurological	25349	-1	0.0352949	0.00762538	2.11774	5714
54	Weighted-mean L2 in tract middle cerebellar peduncle	Neurological	25612	-1	0.0353597	0.00762575	2.11772	5693
43	Mean MD in uncinate fasciculus on FA skeleton (right)	Neurological	25148	-1	-0.0352143	0.00762634	2.11768	5740
88	Weighted-mean MD in tract inferior fronto-occipital fasciculus (right)	Neurological	25528	3	0.0352255	0.00762812	2.11758	5736
37	Weighted-mean L3 in tract uncinate fasciculus (left)	Neurological	25648	3	0.0351939	0.00762972	2.11749	5746
21	Volume of grey matter in Frontal Orbital Cortex (left)	Neurological	25846	0	-0.0340514	0.00763048	2.11745	6138
88	Weighted-mean L2 in tract uncinate fasciculus (left)	Neurological	25621	3	0.0351807	0.00763141	2.1174	5750
64	Mean ICVF in medial lemniscus on FA skeleton (right)	Neurological	25352	-1	-0.0352172	0.00763191	2.11737	5738
34	Mean L3 in body of corpus callosum on FA skeleton	Neurological	25299	3	0.0353002	0.00763213	2.11735	5711
203	Mean FA in external capsule on FA skeleton (right)	Neurological	25088	2	-0.035257	0.00763209	2.11736	5725
103	Volume of grey matter in Inferior Temporal Gyrus, temporooccipital part (right)	Neurological	25813	-1	-0.0340018	0.00763495	2.11719	6155
20	Mean L1 in posterior limb of internal capsule on FA skeleton (right)	Neurological	25218	3	0.0352652	0.00763934	2.11694	5721
250	Volume of grey matter in VIIb Cerebellum (left)	Neurological	25906	0	0.0341076	0.0076392	2.11695	6116
135	Mean OD in retrolenticular part of internal capsule on FA skeleton (right)	Neurological	25412	-1	0.0352305	0.00764068	2.11687	5732
153	Mean MD in tapetum on FA skeleton (right)	Neurological	25150	3	0.0353926	0.00764401	2.11668	5679
116	Mean L3 in genu of corpus callosum on FA skeleton	Neurological	25298	3	0.0353393	0.00764483	2.11663	5696
167	Mean L1 in cerebral peduncle on FA skeleton (right)	Neurological	25214	-1	-0.0351535	0.00764674	2.11652	5756
248	Weighted-mean MO in tract cingulate gyrus part of cingulum (left)	Neurological	25546	-1	-0.0352965	0.0076491	2.11639	5709
88	Mean ICVF in posterior limb of internal capsule on FA skeleton (left)	Neurological	25363	2	-0.0352166	0.00764878	2.11641	5735
162	Mean L1 in cingulum hippocampus on FA skeleton (left)	Neurological	25237	-1	0.0351584	0.00764891	2.1164	5754
45	Weighted-mean ISOVF in tract acoustic radiation (right)	Neurological	25705	-1	-0.0352913	0.0076527	2.11619	5710
107	Weighted-mean L2 in tract inferior longitudinal fasciculus (right)	Neurological	25611	3	-0.0352794	0.00765723	2.11593	5713
156	Mean MD in splenium of corpus callosum on FA skeleton	Neurological	25108	3	0.0351712	0.0076585	2.11586	5748
63	Weighted-mean ISOVF in tract posterior thalamic radiation (left)	Neurological	25723	-1	0.0353962	0.00765918	2.11582	5675
32	Weighted-mean L2 in tract parahippocampal part of cingulum (right)	Neurological	25603	-1	-0.0353927	0.00765976	2.11578	5676
166	Mean MO in tapetum on FA skeleton (right)	Neurological	25198	-1	0.0354465	0.00766398	2.11555	5658
129	Mean FA in uncinate fasciculus on FA skeleton (left)	Neurological	25101	-1	0.0352015	0.00766426	2.11553	5737
172	Mean L2 in tapetum on FA skeleton (left)	Neurological	25295	-1	-0.0353275	0.00766508	2.11548	5696
116	Mean MD in superior corona radiata on FA skeleton (right)	Neurological	25128	3	0.0352965	0.00766518	2.11548	5706
122	Mean MD in posterior thalamic radiation on FA skeleton (left)	Neurological	25133	3	-0.0352961	0.00766577	2.11544	5706
247	Inverted contrast-to-noise ratio in T1	Neurological	25735	-1	-0.0340615	0.00766683	2.11538	6127
50	Volume of grey matter in Postcentral Gyrus (right)	Neurological	25815	0	-0.0340378	0.00766962	2.11523	6135
106	Mean MO in body of corpus callosum on FA skeleton	Neurological	25155	-1	0.0354322	0.00767253	2.11506	5661
219	Mean OD in fornix on FA skeleton	Neurological	25397	-1	0.0358411	0.00767539	2.1149	5532
148	Mean OD in body of corpus callosum on FA skeleton	Neurological	25395	-1	0.0352074	0.00767535	2.1149	5733
40	Weighted-mean L1 in tract posterior thalamic radiation (right)	Neurological	25589	3	-0.0352536	0.00767522	2.11491	5718
163	Mean L3 in fornix cres+stria terminalis on FA skeleton (left)	Neurological	25335	3	0.0353316	0.00767395	2.11498	5693
106	Median T2star in thalamus (right)	Neurological	25027	-1	-0.0354713	0.00767521	2.11491	5648
149	Volume of grey matter in VIIIa Cerebellum (right)	Neurological	25911	0	-0.0340033	0.00767673	2.11482	6146
221	Volume of grey matter in Amygdala (left)	Neurological	25888	0	0.0340673	0.00767643	2.11484	6123
71	Volume of ventricular cerebrospinal fluid	Neurological	25004	-1	-0.0342307	0.0076798	2.11465	6064
93	Mean L1 in superior fronto-occipital fasciculus on FA skeleton (left)	Neurological	25243	-1	-0.0354373	0.00767988	2.11465	5658
21	Mean MD in inferior cerebellar peduncle on FA skeleton (right)	Neurological	25114	-1	0.0351996	0.00768352	2.11444	5734
77	Volume of peripheral cortical grey matter	Neurological	25002	0	0.0340068	0.00768529	2.11434	6143
40	Mean L2 in posterior thalamic radiation on FA skeleton (right)	Neurological	25276	3	-0.0353087	0.00768682	2.11425	5698
172	Mean MO in posterior thalamic radiation on FA skeleton (left)	Neurological	25181	-1	0.0354018	0.00768706	2.11424	5668
125	Mean ICVF in sagittal stratum on FA skeleton (right)	Neurological	25374	2	0.035182	0.00768737	2.11422	5739
104	Mean L2 in posterior thalamic radiation on FA skeleton (left)	Neurological	25277	3	0.0353008	0.00768975	2.11409	5700
102	Mean L1 in fornix on FA skeleton	Neurological	25205	-1	0.0353531	0.00769044	2.11405	5683
31	Mean FA in cerebral peduncle on FA skeleton (right)	Neurological	25070	-1	-0.0351001	0.0076917	2.11398	5765
120	Weighted-mean FA in tract inferior fronto-occipital fasciculus (right)	Neurological	25501	2	0.0351271	0.00769249	2.11393	5756
97	Volume of grey matter in Precentral Gyrus (right)	Neurological	25795	0	0.0339907	0.0076944	2.11383	6147
59	Mean OD in tapetum on FA skeleton (left)	Neurological	25439	-1	-0.0352391	0.00769489	2.1138	5719
28	Mean ICVF in posterior corona radiata on FA skeleton (left)	Neurological	25371	2	0.0352386	0.00769589	2.11374	5719
240	Volume of grey matter in Thalamus (left)	Neurological	25878	-1	0.0340226	0.00769677	2.11369	6135
24	Median T2star in accumbens (right)	Neurological	25039	-1	0.0356416	0.00769788	2.11363	5590
79	Weighted-mean L1 in tract uncinate fasciculus (left)	Neurological	25594	3	0.0351081	0.00769903	2.11356	5761
201	Mean MD in uncinate fasciculus on FA skeleton (right)	Neurological	25148	-1	0.0351717	0.00770005	2.11351	5740
72	Volume of grey matter in Superior Temporal Gyrus, posterior division (left)	Neurological	25800	0	0.034045	0.00770132	2.11343	6126
133	Mean L3 in superior fronto-occipital fasciculus on FA skeleton (left)	Neurological	25339	-1	0.0354548	0.00770373	2.1133	5648
105	Mean OD in retrolenticular part of internal capsule on FA skeleton (right)	Neurological	25412	-1	0.0351938	0.00770419	2.11327	5732
124	Weighted-mean L2 in tract parahippocampal part of cingulum (left)	Neurological	25602	-1	-0.0354388	0.00770417	2.11327	5653
172	Mean FA in superior cerebellar peduncle on FA skeleton (left)	Neurological	25069	-1	0.0351015	0.00770517	2.11322	5762
224	Weighted-mean MD in tract posterior thalamic radiation (right)	Neurological	25535	3	0.0353156	0.00770707	2.11311	5692
43	Volume of grey matter in Putamen (left)	Neurological	25882	-1	0.0340568	0.00771013	2.11294	6120
139	Volume of grey matter in Angular Gyrus (left)	Neurological	25822	-1	-0.0340124	0.00771016	2.11294	6136
142	Mean MD in body of corpus callosum on FA skeleton	Neurological	25107	3	0.035274	0.00770935	2.11298	5705
126	Weighted-mean FA in tract posterior thalamic radiation (left)	Neurological	25507	2	0.0351909	0.00770916	2.11299	5732
82	Weighted-mean L3 in tract superior longitudinal fasciculus (left)	Neurological	25644	3	0.035227	0.00771058	2.11291	5720
202	Volume of grey matter in Insular Cortex (right)	Neurological	25785	0	0.0339695	0.00771261	2.1128	6151
115	Weighted-mean MO in tract parahippocampal part of cingulum (left)	Neurological	25548	-1	-0.0352322	0.0077123	2.11282	5718
58	Mean L3 in external capsule on FA skeleton (right)	Neurological	25328	3	-0.0353087	0.0077135	2.11275	5693
31	Mean L2 in corticospinal tract on FA skeleton (left)	Neurological	25255	1	0.0353005	0.00771708	2.11255	5695
74	Weighted-mean FA in tract superior longitudinal fasciculus (left)	Neurological	25509	2	0.0352171	0.00771703	2.11255	5722
176	Mean MD in fornix cres+stria terminalis on FA skeleton (right)	Neurological	25142	3	0.0353346	0.00771713	2.11254	5684
164	Weighted-mean ICVF in tract inferior longitudinal fasciculus (right)	Neurological	25665	2	-0.0351668	0.00771914	2.11243	5738
6	Volume of grey matter in I-IV Cerebellum (left)	Neurological	25893	0	0.0340007	0.00772125	2.11231	6138
92	Volume of grey matter in Precuneous Cortex (left)	Neurological	25842	0	-0.0340081	0.00772283	2.11222	6135
187	Mean MO in cerebral peduncle on FA skeleton (left)	Neurological	25167	-1	0.0352558	0.00772483	2.11211	5708
120	Weighted-mean L2 in tract superior thalamic radiation (left)	Neurological	25619	3	-0.0352647	0.00772547	2.11208	5705
39	Volume of grey matter in X Cerebellum (left)	Neurological	25918	-1	-0.0340332	0.00772763	2.11195	6125
59	Mean OD in fornix on FA skeleton	Neurological	25397	-1	0.0358104	0.0077278	2.11194	5532
3	Volume of grey matter in Ventral Striatum (left)	Neurological	25890	0	-0.033981	0.00772682	2.112	6144
106	Weighted-mean ICVF in tract superior thalamic radiation (left)	Neurological	25673	2	0.0351929	0.00772715	2.11198	5728
140	Mean OD in uncinate fasciculus on FA skeleton (left)	Neurological	25437	-1	0.0351492	0.00772846	2.11191	5742
68	Weighted-mean L1 in tract medial lemniscus (left)	Neurological	25586	-1	0.0350848	0.00772891	2.11188	5763
179	Volume of grey matter in Superior Parietal Lobule (left)	Neurological	25816	-1	0.0339843	0.00773073	2.11178	6142
174	Volume of grey matter in Cingulate Gyrus, anterior division (right)	Neurological	25839	-1	0.0341956	0.00773245	2.11168	6066
25	Mean MO in inferior cerebellar peduncle on FA skeleton (left)	Neurological	25163	-1	-0.0353091	0.00773439	2.11157	5689
165	Mean MD in fornix cres+stria terminalis on FA skeleton (left)	Neurological	25143	-1	-0.0352843	0.00773433	2.11158	5697
6	Weighted-mean MD in tract acoustic radiation (right)	Neurological	25516	-1	-0.0351695	0.00773585	2.11149	5734
234	Mean L3 in external capsule on FA skeleton (left)	Neurological	25329	3	0.0353204	0.00773627	2.11147	5685
142	Mean MO in anterior corona radiata on FA skeleton (left)	Neurological	25175	-1	-0.0350954	0.007737	2.11143	5758
82	Mean ICVF in posterior corona radiata on FA skeleton (left)	Neurological	25371	2	-0.0352136	0.00773922	2.1113	5719
58	Mean MD in retrolenticular part of internal capsule on FA skeleton (right)	Neurological	25124	3	-0.0352905	0.00773984	2.11127	5694
49	Mean OD in posterior corona radiata on FA skeleton (right)	Neurological	25418	-1	0.0351425	0.00774016	2.11125	5742
156	Weighted-mean ICVF in tract parahippocampal part of cingulum (right)	Neurological	25657	2	0.0351842	0.00774231	2.11113	5728
130	Mean L3 in genu of corpus callosum on FA skeleton	Neurological	25298	3	-0.0352817	0.00774426	2.11102	5696
47	Weighted-mean L2 in tract posterior thalamic radiation (right)	Neurological	25616	3	-0.03526	0.00774444	2.11101	5703
239	Volume of grey matter in Inferior Temporal Gyrus, temporooccipital part (left)	Neurological	25812	-1	0.0339793	0.00774477	2.11099	6141
157	Volume of ventricular cerebrospinal fluid (normalised for head size)	Neurological	25003	-1	-0.0341862	0.00774411	2.11103	6067
178	Volume of brain stem + 4th ventricle	Neurological	25025	0	0.0339954	0.00774566	2.11094	6135
240	Weighted-mean OD in tract forceps major	Neurological	25687	-1	-0.0352397	0.00774739	2.11084	5709
90	Volume of ventricular cerebrospinal fluid	Neurological	25004	-1	0.0341914	0.00774991	2.1107	6064
207	Weighted-mean FA in tract uncinate fasciculus (right)	Neurological	25514	2	0.0351548	0.00775074	2.11066	5736
116	Weighted-mean ICVF in tract inferior fronto-occipital fasciculus (right)	Neurological	25663	2	-0.035136	0.00775153	2.11061	5742
234	Mean FA in fornix cres+stria terminalis on FA skeleton (right)	Neurological	25094	-1	-0.0351511	0.00775189	2.11059	5737
42	Weighted-mean OD in tract superior longitudinal fasciculus (right)	Neurological	25699	-1	0.0351634	0.00775172	2.1106	5733
222	Mean L2 in posterior thalamic radiation on FA skeleton (left)	Neurological	25277	3	-0.0352636	0.00775426	2.11046	5700
74	Mean ICVF in superior longitudinal fasciculus on FA skeleton (left)	Neurological	25385	2	0.0351643	0.0077556	2.11038	5732
119	Weighted-mean MO in tract inferior longitudinal fasciculus (right)	Neurological	25557	-1	-0.0351306	0.00776086	2.11009	5742
166	Weighted-mean L1 in tract middle cerebellar peduncle	Neurological	25585	-1	0.03506	0.00776166	2.11005	5765
40	Mean L3 in posterior thalamic radiation on FA skeleton (left)	Neurological	25325	3	-0.0352748	0.00776166	2.11005	5695
231	Mean MD in body of corpus callosum on FA skeleton	Neurological	25107	3	-0.035243	0.00776321	2.10996	5705
172	Mean ICVF in tapetum on FA skeleton (left)	Neurological	25391	2	0.035169	0.00776344	2.10995	5729
35	Volume of grey matter in VIIIb Cerebellum (vermis)	Neurological	25913	0	0.0339687	0.00776389	2.10992	6141
6	Weighted-mean L1 in tract superior thalamic radiation (right)	Neurological	25593	3	-0.0352794	0.00776454	2.10988	5693
37	Mean L1 in superior longitudinal fasciculus on FA skeleton (right)	Neurological	25240	3	0.0351895	0.00776511	2.10985	5722
148	Weighted-mean ICVF in tract forceps major	Neurological	25660	2	-0.0351148	0.00776721	2.10973	5746
29	Volume of ventricular cerebrospinal fluid (normalised for head size)	Neurological	25003	-1	0.0341717	0.00777018	2.10957	6067
125	Mean ICVF in posterior thalamic radiation on FA skeleton (right)	Neurological	25372	2	0.0351426	0.0077721	2.10946	5736
236	Mean MO in superior fronto-occipital fasciculus on FA skeleton (left)	Neurological	25195	-1	-0.0355923	0.00777173	2.10948	5592
116	Weighted-mean ICVF in tract superior thalamic radiation (right)	Neurological	25674	2	-0.0352306	0.00777407	2.10935	5707
173	Weighted-mean L3 in tract forceps minor	Neurological	25634	3	-0.0351749	0.00777454	2.10933	5725
158	Weighted-mean MO in tract corticospinal tract (left)	Neurological	25550	-1	0.0351155	0.00777672	2.1092	5744
248	Volume of grey matter in Middle Temporal Gyrus, posterior division (left)	Neurological	25804	0	-0.0339729	0.00777638	2.10922	6137
240	Volume of grey matter in Ventral Striatum (left)	Neurological	25890	0	0.0339531	0.00777722	2.10918	6144
133	Mean L1 in genu of corpus callosum on FA skeleton	Neurological	25202	3	0.0351411	0.0077801	2.10901	5735
221	Volume of grey matter in Intracalcarine Cortex (left)	Neurological	25828	0	0.0340067	0.00778042	2.109	6124
221	Mean L1 in cerebral peduncle on FA skeleton (left)	Neurological	25215	-1	0.0350894	0.00778495	2.10874	5751
6	Weighted-mean ISOVF in tract superior longitudinal fasciculus (left)	Neurological	25725	3	-0.0353142	0.00778491	2.10875	5678
50	Mean OD in corticospinal tract on FA skeleton (right)	Neurological	25398	-1	0.0351276	0.00778755	2.1086	5738
173	Weighted-mean L3 in tract uncinate fasciculus (right)	Neurological	25649	3	-0.0351734	0.00778794	2.10858	5723
214	Mean ISOVF in posterior limb of internal capsule on FA skeleton (right)	Neurological	25458	-1	0.0351853	0.00778861	2.10854	5719
255	Mean L1 in cingulum cingulate gyrus on FA skeleton (right)	Neurological	25234	-1	-0.0351743	0.00779171	2.10837	5722
250	Volume of grey matter in V Cerebellum (right)	Neurological	25896	0	0.0339619	0.00779135	2.10839	6138
80	Volume of grey matter in Heschl's Gyrus (includes H1 and H2) (right)	Neurological	25871	0	-0.0340188	0.00779372	2.10825	6117
21	Mean MD in genu of corpus callosum on FA skeleton	Neurological	25106	3	0.0352729	0.00779751	2.10804	5689
106	Volume of grey matter in Parietal Operculum Cortex (right)	Neurological	25867	0	0.0340101	0.00779938	2.10794	6119
167	Volume of grey matter in Superior Temporal Gyrus, posterior division (left)	Neurological	25800	0	-0.0339889	0.00780252	2.10777	6126
232	Mean FA in posterior thalamic radiation on FA skeleton (right)	Neurological	25084	2	-0.0351463	0.00780319	2.10773	5729
72	Weighted-mean FA in tract superior longitudinal fasciculus (right)	Neurological	25510	2	0.0351369	0.00780355	2.10771	5732
48	Mean MO in superior cerebellar peduncle on FA skeleton (left)	Neurological	25165	-1	-0.0350587	0.00780667	2.10753	5757
5	Volume of grey matter in Parahippocampal Gyrus, posterior division (left)	Neurological	25850	0	-0.0339392	0.00780736	2.1075	6143
190	Volume of grey matter in X Cerebellum (right)	Neurological	25920	-1	0.0339952	0.00781131	2.10728	6122
58	Volume of grey matter in Supracalcarine Cortex (right)	Neurological	25875	0	0.0339657	0.00781461	2.10709	6132
95	Mean MO in uncinate fasciculus on FA skeleton (left)	Neurological	25197	-1	-0.0352869	0.00781635	2.107	5681
142	Mean L3 in external capsule on FA skeleton (left)	Neurological	25329	3	0.0352743	0.00781667	2.10698	5685
57	Weighted-mean ICVF in tract medial lemniscus (left)	Neurological	25667	2	-0.0350222	0.00781748	2.10693	5767
83	Volume of ventricular cerebrospinal fluid (normalised for head size)	Neurological	25003	-1	-0.0341456	0.00781724	2.10695	6067
190	Volume of grey matter in Precuneous Cortex (right)	Neurological	25843	0	0.0339425	0.00782157	2.10671	6139
103	Mean FA in cerebral peduncle on FA skeleton (right)	Neurological	25070	-1	-0.035026	0.00782158	2.10671	5765
195	Mean ISOVF in cingulum hippocampus on FA skeleton (left)	Neurological	25477	-1	-0.0352676	0.00782299	2.10663	5686
208	Weighted-mean FA in tract superior thalamic radiation (left)	Neurological	25511	2	0.0351504	0.0078229	2.10663	5724
192	Volume of grey matter in VIIb Cerebellum (right)	Neurological	25908	0	-0.0339803	0.00782328	2.10661	6125
163	Mean ICVF in superior longitudinal fasciculus on FA skeleton (left)	Neurological	25385	2	-0.0351261	0.00782243	2.10666	5732
130	Mean ICVF in superior longitudinal fasciculus on FA skeleton (left)	Neurological	25385	2	0.0351251	0.00782421	2.10656	5732
34	Mean L1 in anterior limb of internal capsule on FA skeleton (left)	Neurological	25217	3	0.0352507	0.0078254	2.10649	5691
113	Mean L1 in body of corpus callosum on FA skeleton	Neurological	25203	-1	0.0351403	0.00782981	2.10625	5726
125	Mean L1 in inferior cerebellar peduncle on FA skeleton (right)	Neurological	25210	-1	0.0350687	0.00783206	2.10612	5749
91	Mean OD in splenium of corpus callosum on FA skeleton	Neurological	25396	-1	-0.0350024	0.00783634	2.10589	5770
23	Weighted-mean OD in tract posterior thalamic radiation (right)	Neurological	25697	-1	0.0350997	0.00783658	2.10587	5738
214	Mean ICVF in corticospinal tract on FA skeleton (left)	Neurological	25351	-1	0.0351452	0.00783748	2.10582	5723
98	Mean ISOVF in pontine crossing tract on FA skeleton	Neurological	25441	1	-0.0352191	0.00784299	2.10552	5698
111	Mean ICVF in cingulum cingulate gyrus on FA skeleton (right)	Neurological	25378	2	0.0351143	0.00784336	2.1055	5732
157	Mean MO in body of corpus callosum on FA skeleton	Neurological	25155	-1	0.0353331	0.00784439	2.10544	5661
70	Volume of grey matter in Brain-Stem	Neurological	25892	-1	0.0339605	0.00784421	2.10545	6128
88	Weighted-mean MO in tract inferior longitudinal fasciculus (left)	Neurological	25556	-1	-0.0350523	0.00784493	2.10541	5752
139	Mean L2 in retrolenticular part of internal capsule on FA skeleton (right)	Neurological	25268	3	0.0351488	0.00785273	2.10498	5719
245	Volume of grey matter in Central Opercular Cortex (right)	Neurological	25865	0	-0.0339304	0.00785358	2.10493	6137
175	Mean L2 in inferior cerebellar peduncle on FA skeleton (left)	Neurological	25259	-1	0.0352637	0.00785701	2.10474	5681
31	Mean MO in corticospinal tract on FA skeleton (right)	Neurological	25158	-1	-0.0351126	0.0078571	2.10474	5730
198	Weighted-mean L2 in tract middle cerebellar peduncle	Neurological	25612	-1	0.0352269	0.00785646	2.10477	5693
58	Mean L1 in superior longitudinal fasciculus on FA skeleton (right)	Neurological	25240	3	-0.0351363	0.00785863	2.10465	5722
42	Mean ICVF in splenium of corpus callosum on FA skeleton	Neurological	25348	2	0.0351063	0.00786275	2.10443	5731
212	Mean OD in uncinate fasciculus on FA skeleton (right)	Neurological	25436	-1	0.03514	0.00786296	2.10441	5720
137	Weighted-mean MD in tract inferior fronto-occipital fasciculus (right)	Neurological	25528	3	-0.0350913	0.00786233	2.10445	5736
113	Weighted-mean MO in tract uncinate fasciculus (left)	Neurological	25567	-1	-0.0350592	0.007865	2.1043	5746
105	Volume of grey matter in Frontal Operculum Cortex (right)	Neurological	25863	0	0.0339258	0.00786711	2.10418	6136
89	Mean MO in superior corona radiata on FA skeleton (left)	Neurological	25177	-1	-0.0350204	0.00786897	2.10408	5758
140	Mean FA in sagittal stratum on FA skeleton (left)	Neurological	25087	2	-0.0350632	0.00786879	2.10409	5744
96	Mean ISOVF in fornix cres+stria terminalis on FA skeleton (right)	Neurological	25478	3	0.0352539	0.0078689	2.10409	5682
100	Volume of grey matter in Central Opercular Cortex (left)	Neurological	25864	0	-0.0338995	0.0078697	2.10404	6145
25	Mean L1 in anterior limb of internal capsule on FA skeleton (right)	Neurological	25216	-1	0.0351726	0.00787054	2.104	5708
133	Mean L2 in anterior corona radiata on FA skeleton (right)	Neurological	25270	3	0.0351541	0.00787046	2.104	5714
142	Mean FA in genu of corpus callosum on FA skeleton	Neurological	25058	2	-0.0351819	0.00787031	2.10401	5705
98	Volume of grey matter in Caudate (left)	Neurological	25880	-1	-0.0341351	0.0078721	2.10391	6060
148	Mean L3 in retrolenticular part of internal capsule on FA skeleton (left)	Neurological	25317	3	0.0351687	0.00787193	2.10392	5709
6	Mean L3 in external capsule on FA skeleton (left)	Neurological	25329	3	-0.0352418	0.00787383	2.10381	5685
43	Volume of brain, grey+white matter (normalised for head size)	Neurological	25009	2	0.0338396	0.00787865	2.10355	6165
56	Mean OD in corticospinal tract on FA skeleton (left)	Neurological	25399	-1	0.035146	0.00787941	2.10351	5715
157	Weighted-mean ICVF in tract anterior thalamic radiation (right)	Neurological	25653	2	0.0351181	0.00787984	2.10348	5724
84	Weighted-mean L1 in tract superior longitudinal fasciculus (right)	Neurological	25591	3	-0.035154	0.00788152	2.10339	5712
49	Mean ISOVF in inferior cerebellar peduncle on FA skeleton (left)	Neurological	25451	-1	-0.035271	0.00788249	2.10334	5674
160	Volume of grey matter in Middle Temporal Gyrus, temporooccipital part (right)	Neurological	25807	-1	-0.0338777	0.0078844	2.10323	6150
67	Inverted temporal signal-to-noise ratio in artefact-cleaned pre-processed rfMRI	Neurological	25744	-1	-0.0347732	0.00788597	2.10315	5837
131	Volume of grey matter in VI Cerebellum (left)	Neurological	25897	0	-0.0339279	0.00788867	2.103	6131
126	Mean L2 in sagittal stratum on FA skeleton (right)	Neurological	25278	3	-0.035122	0.00788921	2.10297	5721
59	Mean MD in corticospinal tract on FA skeleton (left)	Neurological	25111	1	0.0351553	0.00789014	2.10292	5710
124	Volume of putamen (right)	Neurological	25016	0	0.0339382	0.00788992	2.10293	6127
31	Mean MD in posterior thalamic radiation on FA skeleton (right)	Neurological	25132	3	0.0352076	0.00789042	2.1029	5693
52	Weighted-mean L2 in tract superior thalamic radiation (left)	Neurological	25619	3	0.0351686	0.00789385	2.10271	5705
243	Mean FA in fornix cres+stria terminalis on FA skeleton (right)	Neurological	25094	-1	-0.0350697	0.00789507	2.10264	5737
221	Mean ICVF in cerebral peduncle on FA skeleton (left)	Neurological	25359	-1	-0.0349962	0.00789583	2.1026	5761
195	Volume of grey matter in Occipital Pole (left)	Neurological	25876	0	0.033912	0.0078975	2.10251	6135
71	Mean L3 in anterior corona radiata on FA skeleton (right)	Neurological	25318	3	-0.0351357	0.00789765	2.1025	5715
31	Weighted-mean ICVF in tract posterior thalamic radiation (right)	Neurological	25670	2	-0.0350827	0.00789922	2.10242	5732
227	Mean OD in anterior limb of internal capsule on FA skeleton (right)	Neurological	25408	-1	0.0350879	0.00790089	2.10232	5730
102	Mean OD in inferior cerebellar peduncle on FA skeleton (right)	Neurological	25402	-1	0.0351275	0.00790123	2.10231	5717
183	Weighted-mean MO in tract acoustic radiation (left)	Neurological	25542	-1	0.0350374	0.0079037	2.10217	5746
50	Volume of grey matter in Amygdala (right)	Neurological	25889	0	-0.0339111	0.00790413	2.10215	6134
253	Weighted-mean L1 in tract anterior thalamic radiation (left)	Neurological	25571	3	-0.0352141	0.00790635	2.10202	5688
129	Weighted-mean L1 in tract parahippocampal part of cingulum (right)	Neurological	25576	-1	-0.0351523	0.00790631	2.10203	5708
85	Weighted-mean L2 in tract inferior fronto-occipital fasciculus (right)	Neurological	25609	3	0.0350893	0.00790917	2.10187	5728
130	90th percentile of z-statistic (in group-defined mask) for faces-shapes contrast	Neurological	25766	-1	0.0366552	0.00791503	2.10155	5248
105	Mean L2 in anterior limb of internal capsule on FA skeleton (left)	Neurological	25265	3	-0.0352051	0.00791672	2.10145	5689
120	Volume of grey matter in Planum Polare (right)	Neurological	25869	0	0.0338997	0.00792013	2.10127	6135
84	Weighted-mean L1 in tract inferior longitudinal fasciculus (right)	Neurological	25584	3	-0.0350134	0.00792479	2.10101	5750
30	Mean ISOVF in medial lemniscus on FA skeleton (left)	Neurological	25449	-1	-0.0351845	0.00792578	2.10096	5694
141	Volume of grey matter in Lateral Occipital Cortex, inferior division (right)	Neurological	25827	0	-0.0338777	0.00793006	2.10072	6141
29	Mean MD in fornix on FA skeleton	Neurological	25109	-1	0.0353297	0.00793302	2.10056	5646
125	Mean ICVF in sagittal stratum on FA skeleton (left)	Neurological	25375	2	0.0350337	0.00793208	2.10061	5742
179	Volume of accumbens (left)	Neurological	25023	0	0.0339032	0.0079339	2.10051	6131
185	Weighted-mean L3 in tract acoustic radiation (left)	Neurological	25623	-1	-0.0350888	0.0079319	2.10062	5724
130	Mean L3 in sagittal stratum on FA skeleton (right)	Neurological	25326	3	-0.0351007	0.00793258	2.10059	5720
190	Volume of thalamus (left)	Neurological	25011	0	0.0338608	0.00793583	2.10041	6146
39	Volume of grey matter	Neurological	25006	0	-0.0338516	0.00793761	2.10031	6149
160	Mean ICVF in cingulum hippocampus on FA skeleton (left)	Neurological	25381	2	-0.035015	0.00793823	2.10028	5747
25	Mean ISOVF in fornix on FA skeleton	Neurological	25445	-1	0.0350501	0.00794092	2.10013	5735
198	Weighted-mean L2 in tract forceps major	Neurological	25606	-1	-0.0351828	0.00794536	2.09989	5691
253	Mean ICVF in anterior corona radiata on FA skeleton (right)	Neurological	25366	2	0.0350682	0.00794684	2.09981	5728
234	Mean L1 in superior corona radiata on FA skeleton (left)	Neurological	25225	3	0.0351322	0.0079476	2.09976	5707
153	Volume of grey matter in Subcallosal Cortex (left)	Neurological	25834	0	0.0338788	0.00794839	2.09972	6137
80	Mean L2 in superior cerebellar peduncle on FA skeleton (left)	Neurological	25261	-1	0.0350397	0.00794854	2.09971	5737
234	Volume of brain, grey+white matter (normalised for head size)	Neurological	25009	2	-0.0337997	0.00795225	2.09951	6165
148	Volumetric scaling from T1 head image to standard space	Neurological	25000	-1	-0.0337867	0.0079561	2.0993	6169
17	Mean MO in corticospinal tract on FA skeleton (right)	Neurological	25158	-1	-0.0350552	0.00795908	2.09914	5730
49	Weighted-mean L2 in tract superior thalamic radiation (left)	Neurological	25619	3	-0.0351318	0.00795933	2.09912	5705
104	Mean L2 in superior fronto-occipital fasciculus on FA skeleton (right)	Neurological	25290	-1	0.0352583	0.00795988	2.09909	5664
221	Volume of grey matter in VI Cerebellum (vermis)	Neurological	25898	0	0.0338849	0.00796273	2.09894	6132
62	Weighted-mean OD in tract acoustic radiation (left)	Neurological	25677	-1	0.0350094	0.00796456	2.09884	5744
223	Mean ICVF in anterior limb of internal capsule on FA skeleton (left)	Neurological	25361	2	0.0350889	0.00796453	2.09884	5718
111	Weighted-mean L3 in tract superior longitudinal fasciculus (left)	Neurological	25644	3	-0.0350819	0.00796607	2.09876	5720
201	Weighted-mean L1 in tract inferior longitudinal fasciculus (right)	Neurological	25584	3	0.0349899	0.00796673	2.09872	5750
223	Mean FA in inferior cerebellar peduncle on FA skeleton (left)	Neurological	25067	-1	0.0351177	0.00796792	2.09865	5708
33	Weighted-mean ISOVF in tract parahippocampal part of cingulum (right)	Neurological	25711	-1	0.0352322	0.00796761	2.09867	5671
192	Mean ISOVF in anterior limb of internal capsule on FA skeleton (left)	Neurological	25457	-1	0.0352843	0.00796906	2.09859	5654
167	Volume of thalamus (right)	Neurological	25012	0	-0.0338721	0.00797099	2.09849	6135
150	Mean MO in anterior limb of internal capsule on FA skeleton (left)	Neurological	25169	-1	-0.0350665	0.00797163	2.09845	5724
35	Weighted-mean L2 in tract anterior thalamic radiation (right)	Neurological	25599	3	-0.0351731	0.00797354	2.09835	5689
58	Weighted-mean L2 in tract inferior longitudinal fasciculus (left)	Neurological	25610	3	-0.0350472	0.00797336	2.09836	5730
165	Weighted-mean OD in tract acoustic radiation (right)	Neurological	25678	-1	0.0350101	0.00797418	2.09831	5742
15	Mean MO in middle cerebellar peduncle on FA skeleton	Neurological	25152	-1	0.0350159	0.00797465	2.09829	5740
111	Mean L2 in body of corpus callosum on FA skeleton	Neurological	25251	3	-0.0351227	0.00797543	2.09825	5705
186	Weighted-mean MO in tract posterior thalamic radiation (left)	Neurological	25561	-1	-0.0350309	0.00798065	2.09796	5734
211	Weighted-mean OD in tract middle cerebellar peduncle	Neurological	25693	-1	0.0348986	0.00798372	2.09779	5777
7	Volume of grey matter in Lateral Occipital Cortex, inferior division (left)	Neurological	25826	-1	-0.0338265	0.00798412	2.09777	6149
107	Weighted-mean L2 in tract uncinate fasciculus (right)	Neurological	25622	3	-0.0350572	0.00798288	2.09784	5725
81	Weighted-mean ICVF in tract posterior thalamic radiation (left)	Neurological	25669	2	-0.0350292	0.00798369	2.0978	5734
175	Mean FA in anterior limb of internal capsule on FA skeleton (left)	Neurological	25073	2	-0.0351214	0.00798327	2.09782	5704
213	Mean ICVF in cingulum hippocampus on FA skeleton (left)	Neurological	25381	2	0.0349904	0.00798218	2.09788	5747
125	Weighted-mean ICVF in tract posterior thalamic radiation (right)	Neurological	25670	2	0.0350351	0.00798402	2.09778	5732
81	Weighted-mean ICVF in tract superior thalamic radiation (right)	Neurological	25674	2	-0.0351113	0.00798483	2.09773	5707
120	Mean MD in anterior corona radiata on FA skeleton (right)	Neurological	25126	3	-0.0351046	0.0079858	2.09768	5709
124	Mean FA in anterior limb of internal capsule on FA skeleton (right)	Neurological	25072	-1	0.0350637	0.00798758	2.09758	5722
130	Weighted-mean L3 in tract posterior thalamic radiation (right)	Neurological	25643	3	-0.0351218	0.00798812	2.09756	5703
59	Mean L3 in genu of corpus callosum on FA skeleton	Neurological	25298	3	0.0351401	0.00799397	2.09724	5696
31	Mean L3 in cerebral peduncle on FA skeleton (left)	Neurological	25311	-1	0.0350551	0.00799751	2.09705	5723
93	Mean L3 in cingulum hippocampus on FA skeleton (left)	Neurological	25333	-1	-0.0350338	0.00799733	2.09706	5730
81	Mean ICVF in sagittal stratum on FA skeleton (right)	Neurological	25374	2	-0.0350063	0.00799746	2.09705	5739
238	Amount of warping applied to non-linearly align T1 brain image to standard-space	Neurological	25733	NA	0.0340403	0.00799959	2.09693	6069
226	Volume of ventricular cerebrospinal fluid (normalised for head size)	Neurological	25003	-1	0.0340452	0.00800083	2.09686	6067
102	Mean L1 in posterior corona radiata on FA skeleton (left)	Neurological	25227	3	0.0351865	0.00800487	2.09665	5679
242	Weighted-mean ISOVF in tract superior longitudinal fasciculus (left)	Neurological	25725	3	-0.0351896	0.00800489	2.09664	5678
142	Number of incorrect matches in round	Neurological	399	-1	-0.0132703	0.00800704	2.09653	39930
58	Mean FA in medial lemniscus on FA skeleton (right)	Neurological	25064	-1	0.0349925	0.00801118	2.0963	5741
40	Mean L3 in superior corona radiata on FA skeleton (right)	Neurological	25320	3	-0.0350655	0.00801191	2.09626	5717
116	Weighted-mean L3 in tract anterior thalamic radiation (left)	Neurological	25625	3	0.0351514	0.00801246	2.09623	5689
255	Mean L2 in anterior limb of internal capsule on FA skeleton (left)	Neurological	25265	3	-0.0351485	0.00801764	2.09595	5689
198	Weighted-mean MD in tract middle cerebellar peduncle	Neurological	25531	-1	0.0350143	0.00802151	2.09574	5732
92	Mean ICVF in cerebral peduncle on FA skeleton (right)	Neurological	25358	-1	-0.0349377	0.00802234	2.0957	5757
74	Mean FA in superior fronto-occipital fasciculus on FA skeleton (left)	Neurological	25099	2	0.0350841	0.00802267	2.09568	5709
74	Mean OD in posterior thalamic radiation on FA skeleton (left)	Neurological	25421	-1	-0.0350583	0.00802487	2.09556	5717
122	Mean L3 in body of corpus callosum on FA skeleton	Neurological	25299	3	-0.0350758	0.00802654	2.09547	5711
20	Mean MD in anterior corona radiata on FA skeleton (right)	Neurological	25126	3	0.0350809	0.00802834	2.09537	5709
72	Mean ICVF in posterior corona radiata on FA skeleton (right)	Neurological	25370	2	0.0350717	0.00802828	2.09538	5712
47	Mean L2 in tapetum on FA skeleton (left)	Neurological	25295	-1	-0.0351204	0.00802921	2.09533	5696
21	Mean FA in corticospinal tract on FA skeleton (left)	Neurological	25063	-1	-0.034957	0.00803133	2.09521	5749
149	Weighted-mean L2 in tract superior thalamic radiation (left)	Neurological	25619	3	0.0350909	0.00803252	2.09515	5705
37	Mean L2 in superior corona radiata on FA skeleton (left)	Neurological	25273	3	0.0350684	0.00803433	2.09505	5712
59	Mean MD in posterior thalamic radiation on FA skeleton (left)	Neurological	25133	3	0.0350852	0.0080372	2.0949	5706
236	Weighted-mean L1 in tract uncinate fasciculus (left)	Neurological	25594	3	-0.0349173	0.00803728	2.09489	5761
237	Weighted-mean L2 in tract cingulate gyrus part of cingulum (left)	Neurological	25600	3	-0.0349869	0.00803789	2.09486	5738
125	Mean MD in cingulum cingulate gyrus on FA skeleton (right)	Neurological	25138	3	-0.0350961	0.00804517	2.09446	5701
85	Mean MO in sagittal stratum on FA skeleton (right)	Neurological	25182	-1	-0.0350093	0.008047	2.09437	5729
3	Volume of grey matter in VIIIa Cerebellum (left)	Neurological	25909	0	-0.03381	0.00805057	2.09417	6142
163	Volume of grey matter (normalised for head size)	Neurological	25005	-1	-0.0337161	0.0080519	2.0941	6176
74	Weighted-mean OD in tract inferior longitudinal fasciculus (right)	Neurological	25692	-1	-0.0350116	0.00805381	2.094	5727
105	Weighted-mean L2 in tract anterior thalamic radiation (left)	Neurological	25598	3	-0.035137	0.00805484	2.09394	5686
88	Mean ICVF in superior corona radiata on FA skeleton (left)	Neurological	25369	2	-0.0350326	0.0080546	2.09396	5720
19	Mean L3 in uncinate fasciculus on FA skeleton (right)	Neurological	25340	-1	-0.0350163	0.00805635	2.09386	5725
203	Weighted-mean L2 in tract inferior fronto-occipital fasciculus (left)	Neurological	25608	3	0.0349976	0.00805701	2.09383	5731
108	Weighted-mean OD in tract anterior thalamic radiation (left)	Neurological	25679	-1	-0.0350246	0.0080579	2.09378	5722
105	Total volume of white matter hyperintensities (from T1 and T2_FLAIR images)	Neurological	25781	-1	-0.0349566	0.00805951	2.09369	5744
192	Mean ISOVF in anterior limb of internal capsule on FA skeleton (right)	Neurological	25456	-1	0.0351718	0.00805898	2.09372	5674
47	Volume of grey matter in Precuneous Cortex (right)	Neurological	25843	0	0.0338112	0.00806379	2.09346	6139
234	Mean L3 in body of corpus callosum on FA skeleton	Neurological	25299	3	0.0350544	0.00806504	2.09339	5711
104	Volume of grey matter in Cingulate Gyrus, posterior division (right)	Neurological	25841	0	0.0338706	0.00807151	2.09305	6116
113	Weighted-mean OD in tract acoustic radiation (right)	Neurological	25678	-1	-0.034955	0.00807354	2.09294	5742
252	Mean MO in anterior corona radiata on FA skeleton (left)	Neurological	25175	-1	0.0349027	0.00808022	2.09258	5758
235	Mean ICVF in external capsule on FA skeleton (right)	Neurological	25376	2	-0.0350306	0.00808036	2.09257	5716
7	Volume of grey matter in Crus II Cerebellum (left)	Neurological	25903	0	-0.0338535	0.00808287	2.09243	6120
120	Mean L2 in cingulum cingulate gyrus on FA skeleton (left)	Neurological	25283	3	-0.034958	0.00808452	2.09235	5739
83	Mean L3 in superior cerebellar peduncle on FA skeleton (right)	Neurological	25308	-1	0.0349913	0.00808499	2.09232	5728
144	Mean MO in tapetum on FA skeleton (right)	Neurological	25198	-1	-0.0352061	0.00808675	2.09223	5658
215	Mean FA in external capsule on FA skeleton (right)	Neurological	25088	2	0.0349996	0.00808651	2.09224	5725
156	Mean ICVF in posterior thalamic radiation on FA skeleton (left)	Neurological	25373	2	-0.0350266	0.00808755	2.09218	5716
191	Mean MO in fornix cres+stria terminalis on FA skeleton (right)	Neurological	25190	-1	-0.0350497	0.00809011	2.09205	5708
35	Mean FA in posterior thalamic radiation on FA skeleton (left)	Neurological	25085	2	0.0350376	0.00808986	2.09206	5712
64	Volume of grey matter in Temporal Occipital Fusiform Cortex (right)	Neurological	25859	0	0.0338022	0.00809092	2.092	6137
215	Mean FA in retrolenticular part of internal capsule on FA skeleton (right)	Neurological	25076	2	0.0349456	0.00809057	2.09202	5742
201	Discrepancy between dMRI brain image and T1 brain image	Neurological	25737	-1	0.0345149	0.00809175	2.09196	5886
116	Mean FA in superior longitudinal fasciculus on FA skeleton (right)	Neurological	25096	2	-0.0349936	0.00809195	2.09195	5726
88	Weighted-mean L1 in tract inferior fronto-occipital fasciculus (right)	Neurological	25582	3	0.034893	0.00809228	2.09193	5759
171	Mean MO in external capsule on FA skeleton (left)	Neurological	25185	-1	-0.034996	0.00809314	2.09188	5725
244	Volume of grey matter in Temporal Pole (right)	Neurological	25797	0	-0.0337895	0.00809418	2.09183	6141
140	Weighted-mean ISOVF in tract superior longitudinal fasciculus (left)	Neurological	25725	3	0.0351395	0.00809502	2.09178	5678
87	Mean ISOVF in external capsule on FA skeleton (right)	Neurological	25472	-1	-0.035192	0.00809524	2.09177	5661
100	Volume of grey matter in Heschl's Gyrus (includes H1 and H2) (right)	Neurological	25871	0	-0.0338543	0.00809676	2.09169	6117
134	Mean FA in superior cerebellar peduncle on FA skeleton (right)	Neurological	25068	-1	-0.0349015	0.00809885	2.09158	5755
123	Volume of grey matter in Cingulate Gyrus, posterior division (left)	Neurological	25840	0	0.0338252	0.00809958	2.09154	6127
231	Volume of grey matter in VIIIa Cerebellum (vermis)	Neurological	25910	0	0.0337508	0.00809988	2.09152	6154
17	Weighted-mean MO in tract corticospinal tract (right)	Neurological	25551	-1	-0.0349491	0.0081062	2.09118	5738
118	90th percentile of z-statistic (in group-defined amygdala activation mask) for faces-shapes contrast	Neurological	25768	-1	0.0365542	0.00810665	2.09116	5245
133	Weighted-mean L1 in tract inferior longitudinal fasciculus (left)	Neurological	25583	3	0.034881	0.00810861	2.09105	5760
103	Volume of grey matter in Inferior Temporal Gyrus, temporooccipital part (left)	Neurological	25812	-1	-0.0337807	0.00811072	2.09094	6141
118	Volume of grey matter in Precentral Gyrus (right)	Neurological	25795	0	0.0337636	0.00811197	2.09087	6147
82	Mean L3 in cingulum hippocampus on FA skeleton (right)	Neurological	25332	-1	0.0349454	0.00811292	2.09082	5738
88	Weighted-mean MD in tract anterior thalamic radiation (left)	Neurological	25517	3	0.0351189	0.00811538	2.09069	5681
225	Mean L1 in posterior limb of internal capsule on FA skeleton (left)	Neurological	25219	-1	-0.0349586	0.00811671	2.09062	5733
222	Mean L3 in retrolenticular part of internal capsule on FA skeleton (left)	Neurological	25317	3	-0.0350303	0.00811978	2.09046	5709
35	Volume of grey matter in Central Opercular Cortex (left)	Neurological	25864	0	0.0337652	0.00811913	2.09049	6145
40	Weighted-mean L1 in tract uncinate fasciculus (right)	Neurological	25595	3	-0.0348814	0.00811894	2.0905	5758
71	Volume of grey matter in Cingulate Gyrus, anterior division (left)	Neurological	25838	-1	-0.0339	0.00812038	2.09042	6096
119	Volume of grey matter in Inferior Temporal Gyrus, posterior division (right)	Neurological	25811	0	-0.0337694	0.00812156	2.09036	6143
231	Volume of grey matter in Superior Parietal Lobule (left)	Neurological	25816	-1	0.0337716	0.00812277	2.0903	6142
239	Volume of grey matter in Superior Temporal Gyrus, anterior division (right)	Neurological	25799	0	0.0337686	0.00812306	2.09028	6143
45	Weighted-mean L1 in tract acoustic radiation (right)	Neurological	25570	-1	-0.0349302	0.00812397	2.09023	5741
15	Mean FA in corticospinal tract on FA skeleton (left)	Neurological	25063	-1	0.0349052	0.00812533	2.09016	5749
138	Volume of grey matter in Putamen (left)	Neurological	25882	-1	-0.0338284	0.00812981	2.08992	6120
86	Volume of grey matter in Ventral Striatum (left)	Neurological	25890	0	-0.0337621	0.00813029	2.08989	6144
119	Weighted-mean OD in tract uncinate fasciculus (right)	Neurological	25703	-1	0.0349517	0.00813483	2.08965	5732
130	Weighted-mean L3 in tract uncinate fasciculus (left)	Neurological	25648	3	-0.0349088	0.00813526	2.08963	5746
7	Mean ICVF in medial lemniscus on FA skeleton (left)	Neurological	25353	-1	-0.0349499	0.00813802	2.08948	5732
234	Mean FA in cingulum cingulate gyrus on FA skeleton (left)	Neurological	25091	2	-0.034925	0.00813901	2.08943	5740
190	Volume of brain, grey+white matter	Neurological	25010	0	0.0337466	0.00814402	2.08916	6147
88	Inverted temporal signal-to-noise ratio in pre-processed rfMRI	Neurological	25743	-1	0.0347446	0.00814321	2.0892	5799
90	Volume of grey matter in Inferior Frontal Gyrus, pars opercularis (left)	Neurological	25792	-1	-0.0338044	0.00814395	2.08916	6126
228	Mean OD in uncinate fasciculus on FA skeleton (right)	Neurological	25436	-1	0.0349835	0.00814357	2.08919	5720
74	Weighted-mean L2 in tract inferior longitudinal fasciculus (right)	Neurological	25611	3	-0.0350028	0.00814738	2.08898	5713
64	Volume of grey matter in Lateral Occipital Cortex, superior division (right)	Neurological	25825	0	0.033711	0.00814912	2.08889	6159
141	Mean OD in cingulum cingulate gyrus on FA skeleton (right)	Neurological	25426	-1	0.0350278	0.0081522	2.08872	5704
254	Mean L1 in superior cerebellar peduncle on FA skeleton (left)	Neurological	25213	-1	-0.0348179	0.00815222	2.08872	5773
144	Volume of grey matter in Frontal Pole (right)	Neurological	25783	0	0.0337467	0.00815412	2.08862	6145
223	Weighted-mean L3 in tract superior longitudinal fasciculus (right)	Neurological	25645	3	-0.0350326	0.00815465	2.08859	5702
238	Weighted-mean L3 in tract superior thalamic radiation (left)	Neurological	25646	3	0.0350332	0.00815913	2.08836	5701
190	Volume of grey matter in Middle Frontal Gyrus (right)	Neurological	25789	0	0.0337689	0.00815889	2.08837	6136
156	Inverted temporal signal-to-noise ratio in pre-processed tfMRI	Neurological	25745	-1	0.0365239	0.00815952	2.08834	5245
210	Weighted-mean ICVF in tract middle cerebellar peduncle	Neurological	25666	-1	0.0348455	0.00816251	2.08818	5762
221	Volume of grey matter in Superior Temporal Gyrus, posterior division (right)	Neurological	25801	0	0.0337944	0.00816284	2.08816	6126
36	Mean MD in pontine crossing tract on FA skeleton	Neurological	25105	1	-0.0350253	0.00816241	2.08818	5703
78	Mean MD in corticospinal tract on FA skeleton (left)	Neurological	25111	1	0.0350028	0.00816416	2.08809	5710
146	Mean L3 in inferior cerebellar peduncle on FA skeleton (left)	Neurological	25307	-1	0.0350611	0.00816427	2.08808	5691
217	Median T2star in accumbens (left)	Neurological	25038	-1	-0.0353261	0.00816395	2.0881	5606
231	Mean L1 in cerebral peduncle on FA skeleton (left)	Neurological	25215	-1	0.0348751	0.00816929	2.08782	5751
82	Weighted-mean FA in tract superior thalamic radiation (right)	Neurological	25512	2	-0.0349641	0.00817342	2.0876	5721
27	Mean ICVF in pontine crossing tract on FA skeleton	Neurological	25345	-1	-0.0349542	0.00817472	2.08753	5724
7	Mean FA in external capsule on FA skeleton (left)	Neurological	25089	2	-0.0349629	0.00817556	2.08748	5721
137	Weighted-mean FA in tract inferior longitudinal fasciculus (right)	Neurological	25503	2	0.0349201	0.00817574	2.08747	5735
84	Mean L3 in sagittal stratum on FA skeleton (right)	Neurological	25326	3	-0.0349643	0.00817859	2.08732	5720
248	Volume of grey matter in Frontal Orbital Cortex (right)	Neurological	25847	0	-0.0337503	0.00817844	2.08733	6139
160	Volume of peripheral cortical grey matter (normalised for head size)	Neurological	25001	-1	-0.033692	0.00817994	2.08725	6160
116	Weighted-mean L2 in tract forceps minor	Neurological	25607	3	0.0349441	0.008182	2.08714	5726
38	Weighted-mean L1 in tract anterior thalamic radiation (right)	Neurological	25572	3	0.0350934	0.00818982	2.08673	5676
209	Mean L1 in corticospinal tract on FA skeleton (left)	Neurological	25207	1	-0.0350004	0.00819109	2.08666	5706
222	Mean FA in posterior thalamic radiation on FA skeleton (right)	Neurological	25084	2	0.0349297	0.00819172	2.08662	5729
21	Volume of grey matter in Temporal Pole (left)	Neurological	25796	0	-0.0337452	0.00819336	2.08654	6138
129	Weighted-mean ISOVF in tract anterior thalamic radiation (right)	Neurological	25707	3	-0.0350572	0.00819961	2.08621	5686
202	Mean L2 in pontine crossing tract on FA skeleton	Neurological	25249	1	-0.0349097	0.00820053	2.08616	5734
218	Volume of grey matter in Supramarginal Gyrus, anterior division (right)	Neurological	25819	-1	-0.0336893	0.00820581	2.08588	6156
126	Volume of grey matter in Temporal Fusiform Cortex, posterior division (left)	Neurological	25856	0	-0.033732	0.00821325	2.08548	6139
112	Mean L2 in retrolenticular part of internal capsule on FA skeleton (right)	Neurological	25268	3	0.0349485	0.00821328	2.08548	5719
120	Weighted-mean L2 in tract inferior fronto-occipital fasciculus (right)	Neurological	25609	3	-0.034921	0.00821324	2.08549	5728
160	Weighted-mean ICVF in tract medial lemniscus (left)	Neurological	25667	2	-0.0348028	0.00821315	2.08549	5767
147	Mean ISOVF in medial lemniscus on FA skeleton (left)	Neurological	25449	-1	-0.035025	0.00821338	2.08548	5694
171	Volume of grey matter in Middle Temporal Gyrus, anterior division (left)	Neurological	25802	0	0.0337375	0.00821316	2.08549	6137
21	Weighted-mean ICVF in tract cingulate gyrus part of cingulum (right)	Neurological	25655	2	-0.0348989	0.00821477	2.0854	5735
6	Mean OD in superior corona radiata on FA skeleton (left)	Neurological	25417	-1	0.0349327	0.00821979	2.08514	5723
140	Mean ICVF in superior longitudinal fasciculus on FA skeleton (left)	Neurological	25385	2	-0.0349042	0.00822183	2.08503	5732
74	Mean MO in fornix cres+stria terminalis on FA skeleton (right)	Neurological	25190	-1	0.0349769	0.0082228	2.08498	5708
63	Mean MO in posterior corona radiata on FA skeleton (right)	Neurological	25178	-1	0.0348949	0.00822216	2.08501	5735
35	Mean MO in anterior corona radiata on FA skeleton (right)	Neurological	25174	-1	0.034837	0.00822259	2.08499	5754
58	Mean ISOVF in genu of corpus callosum on FA skeleton	Neurological	25442	-1	-0.0350688	0.00822342	2.08495	5678
137	Mean ICVF in splenium of corpus callosum on FA skeleton	Neurological	25348	2	0.0349063	0.00822356	2.08494	5731
31	Mean L3 in superior corona radiata on FA skeleton (left)	Neurological	25321	3	0.0349715	0.00822159	2.08504	5710
133	Volume of grey matter in Brain-Stem	Neurological	25892	-1	-0.0337517	0.00823339	2.08442	6128
34	Mean OD in superior longitudinal fasciculus on FA skeleton (left)	Neurological	25433	-1	-0.0348573	0.0082353	2.08432	5745
49	Mean ISOVF in genu of corpus callosum on FA skeleton	Neurological	25442	-1	-0.0350582	0.00824301	2.08391	5678
149	Volume of grey matter in Frontal Orbital Cortex (left)	Neurological	25846	0	-0.0337179	0.00824542	2.08379	6138
16	Mean MO in anterior limb of internal capsule on FA skeleton (left)	Neurological	25169	-1	0.0349144	0.00824789	2.08366	5724
227	Weighted-mean OD in tract anterior thalamic radiation (right)	Neurological	25680	-1	0.0348983	0.00824949	2.08357	5729
196	Volume of brain, grey+white matter (normalised for head size)	Neurological	25009	2	0.0336406	0.00825188	2.08345	6165
216	Weighted-mean L2 in tract uncinate fasciculus (left)	Neurological	25621	3	-0.0348322	0.00825374	2.08335	5750
81	Weighted-mean MD in tract anterior thalamic radiation (left)	Neurological	25517	3	0.0350431	0.00825366	2.08335	5681
109	Weighted-mean MO in tract corticospinal tract (left)	Neurological	25550	-1	-0.034851	0.00825261	2.08341	5744
73	Mean ISOVF in cerebral peduncle on FA skeleton (left)	Neurological	25455	-1	0.034954	0.0082537	2.08335	5710
125	Volume of grey matter in Parahippocampal Gyrus, anterior division (right)	Neurological	25849	0	-0.0336797	0.00825541	2.08326	6150
21	Weighted-mean ISOVF in tract uncinate fasciculus (left)	Neurological	25729	-1	-0.0350326	0.00825592	2.08323	5684
172	Mean FA in cingulum cingulate gyrus on FA skeleton (left)	Neurological	25091	2	0.0348607	0.00825707	2.08317	5740
133	Mean L2 in superior fronto-occipital fasciculus on FA skeleton (right)	Neurological	25290	-1	0.0350929	0.00825869	2.08309	5664
140	Weighted-mean L3 in tract uncinate fasciculus (right)	Neurological	25649	3	0.0349111	0.00825952	2.08305	5723
191	Volume of grey matter (normalised for head size)	Neurological	25005	-1	-0.033606	0.00826076	2.08298	6176
80	Weighted-mean L1 in tract corticospinal tract (left)	Neurological	25577	-1	0.0347786	0.00826353	2.08283	5766
213	Volume of grey matter in Lateral Occipital Cortex, inferior division (right)	Neurological	25827	0	0.0337004	0.00826308	2.08286	6141
66	Weighted-mean L2 in tract forceps major	Neurological	25606	-1	0.0350068	0.00826381	2.08282	5691
149	Weighted-mean ICVF in tract anterior thalamic radiation (left)	Neurological	25652	2	-0.0348988	0.00826538	2.08274	5726
45	Weighted-mean OD in tract posterior thalamic radiation (left)	Neurological	25696	-1	0.0348231	0.00826497	2.08276	5751
31	Amount of warping applied to non-linearly align T1 brain image to standard-space	Neurological	25733	NA	0.0338976	0.00826702	2.08265	6069
167	Volume of grey matter in Precentral Gyrus (left)	Neurological	25794	0	-0.0337285	0.00826714	2.08264	6130
251	Weighted-mean ICVF in tract inferior longitudinal fasciculus (right)	Neurological	25665	2	-0.0348609	0.008268	2.0826	5738
130	Mean L3 in superior longitudinal fasciculus on FA skeleton (left)	Neurological	25337	3	-0.0349091	0.00826884	2.08256	5722
133	Weighted-mean MD in tract inferior longitudinal fasciculus (left)	Neurological	25529	3	0.0348563	0.00827079	2.08245	5739
248	Volume of peripheral cortical grey matter (normalised for head size)	Neurological	25001	-1	-0.0336445	0.00827052	2.08247	6160
175	Volume of white matter (normalised for head size)	Neurological	25007	-1	-0.0337041	0.00827179	2.0824	6138
6	Volumetric scaling from T1 head image to standard space	Neurological	25000	-1	0.0336169	0.00827629	2.08216	6169
234	Mean L3 in uncinate fasciculus on FA skeleton (left)	Neurological	25341	-1	0.0348717	0.00827617	2.08217	5733
87	Mean MD in external capsule on FA skeleton (left)	Neurological	25137	3	-0.0350296	0.00827846	2.08205	5681
156	Volumetric scaling from T1 head image to standard space	Neurological	25000	-1	-0.0336162	0.00827775	2.08209	6169
47	Volume of grey matter in VIIIa Cerebellum (vermis)	Neurological	25910	0	0.0336568	0.0082783	2.08206	6154
234	Weighted-mean L3 in tract superior thalamic radiation (right)	Neurological	25647	3	0.0349551	0.00827995	2.08197	5705
201	Volume of grey matter in Middle Frontal Gyrus (left)	Neurological	25788	0	-0.0337158	0.00828085	2.08193	6132
250	Volume of grey matter in Middle Temporal Gyrus, temporooccipital part (right)	Neurological	25807	-1	0.0336658	0.00828205	2.08186	6150
50	Volume of grey matter in Middle Temporal Gyrus, posterior division (right)	Neurological	25805	0	-0.033677	0.00828159	2.08189	6146
126	Median T2star in hippocampus (right)	Neurological	25035	-1	0.0351872	0.00828553	2.08168	5629
6	Mean L3 in sagittal stratum on FA skeleton (right)	Neurological	25326	3	-0.0349047	0.00828832	2.08153	5720
130	Mean ISOVF in cingulum cingulate gyrus on FA skeleton (right)	Neurological	25474	-1	0.0348936	0.00829185	2.08135	5723
54	Volume of grey matter in Middle Temporal Gyrus, posterior division (left)	Neurological	25804	0	-0.0336965	0.00829148	2.08137	6137
155	Mean L3 in fornix cres+stria terminalis on FA skeleton (right)	Neurological	25334	3	0.0350033	0.00829299	2.08129	5687
140	Weighted-mean FA in tract anterior thalamic radiation (left)	Neurological	25490	2	-0.0348621	0.00829395	2.08124	5733
115	Mean L2 in cingulum hippocampus on FA skeleton (left)	Neurological	25285	-1	0.0348763	0.00829577	2.08114	5728
74	Weighted-mean ICVF in tract inferior longitudinal fasciculus (left)	Neurological	25664	2	0.0348386	0.00829806	2.08102	5740
135	Volume of grey matter in Subcallosal Cortex (right)	Neurological	25835	0	0.0336952	0.00829937	2.08096	6136
214	Weighted-mean ISOVF in tract posterior thalamic radiation (right)	Neurological	25724	-1	0.0350198	0.00830219	2.08081	5680
172	Volume of grey matter in VI Cerebellum (left)	Neurological	25897	0	0.0337054	0.00830608	2.0806	6131
120	Mean ICVF in uncinate fasciculus on FA skeleton (left)	Neurological	25389	2	0.0348015	0.00830512	2.08065	5751
105	Weighted-mean ISOVF in tract posterior thalamic radiation (right)	Neurological	25724	-1	-0.0350178	0.00830598	2.08061	5680
175	Mean MD in inferior cerebellar peduncle on FA skeleton (left)	Neurological	25115	-1	0.034956	0.00830658	2.08058	5700
59	Weighted-mean L1 in tract posterior thalamic radiation (left)	Neurological	25588	3	0.0348743	0.00831081	2.08036	5726
96	Mean MO in tapetum on FA skeleton (right)	Neurological	25198	-1	0.0350834	0.0083105	2.08037	5658
192	Mean FA in superior corona radiata on FA skeleton (left)	Neurological	25081	2	-0.0348862	0.00831127	2.08033	5722
42	Volume of grey matter in Inferior Temporal Gyrus, temporooccipital part (right)	Neurological	25813	-1	-0.0336357	0.00831372	2.0802	6155
37	Weighted-mean ISOVF in tract superior thalamic radiation (left)	Neurological	25727	3	0.0349022	0.00831551	2.08011	5716
102	Mean ICVF in medial lemniscus on FA skeleton (right)	Neurological	25352	-1	0.0348354	0.00831522	2.08013	5738
231	Weighted-mean OD in tract inferior fronto-occipital fasciculus (right)	Neurological	25690	-1	0.0348072	0.00831704	2.08003	5747
178	Volume of brain, grey+white matter (normalised for head size)	Neurological	25009	2	-0.0336065	0.00831724	2.08002	6165
253	Mean ICVF in anterior corona radiata on FA skeleton (left)	Neurological	25367	2	0.0348515	0.00831919	2.07992	5732
96	Mean ISOVF in sagittal stratum on FA skeleton (right)	Neurological	25470	-1	0.0349272	0.00832022	2.07987	5707
214	Volume of grey matter in Lingual Gyrus (right)	Neurological	25853	0	0.0336922	0.00832081	2.07983	6133
225	Mean L3 in anterior limb of internal capsule on FA skeleton (left)	Neurological	25313	3	-0.0350487	0.00832302	2.07972	5667
155	Mean FA in fornix on FA skeleton	Neurological	25061	2	-0.0349425	0.00832584	2.07957	5701
86	Mean MO in fornix on FA skeleton	Neurological	25157	-1	-0.0353315	0.00832672	2.07953	5576
185	Weighted-mean L2 in tract acoustic radiation (left)	Neurological	25596	-1	-0.034865	0.00832809	2.07945	5726
142	Mean FA in anterior corona radiata on FA skeleton (right)	Neurological	25078	2	-0.0348514	0.0083307	2.07932	5730
116	Weighted-mean L1 in tract forceps minor	Neurological	25580	3	0.0348629	0.00833203	2.07925	5726
160	Weighted-mean MD in tract uncinate fasciculus (right)	Neurological	25541	3	0.0348321	0.00833279	2.07921	5736
59	Mean L3 in sagittal stratum on FA skeleton (left)	Neurological	25327	3	0.034859	0.00833351	2.07917	5727
40	Volume of grey matter in Intracalcarine Cortex (left)	Neurological	25828	0	0.03371	0.00833417	2.07914	6124
115	Volume of grey matter in Crus II Cerebellum (vermis)	Neurological	25904	-1	-0.0336791	0.00833553	2.07907	6135
226	Mean ISOVF in superior corona radiata on FA skeleton (right)	Neurological	25464	3	0.0349097	0.00833561	2.07906	5710
72	Volume of grey matter in Heschl's Gyrus (includes H1 and H2) (right)	Neurological	25871	0	0.0337281	0.0083366	2.07901	6117
234	Volume of thalamus (right)	Neurological	25012	0	-0.0336779	0.00833786	2.07895	6135
124	Mean ISOVF in retrolenticular part of internal capsule on FA skeleton (left)	Neurological	25461	-1	0.0348791	0.00834155	2.07875	5719
222	Mean MO in inferior cerebellar peduncle on FA skeleton (right)	Neurological	25162	-1	0.0349555	0.00834162	2.07875	5694
31	Volume of grey matter in Frontal Operculum Cortex (left)	Neurological	25862	0	-0.0336893	0.00834225	2.07872	6130
250	Mean FA in cingulum hippocampus on FA skeleton (left)	Neurological	25093	-1	0.0348632	0.00834276	2.07869	5724
24	Weighted-mean L2 in tract uncinate fasciculus (left)	Neurological	25621	3	0.034784	0.00834329	2.07866	5750
80	Mean L3 in genu of corpus callosum on FA skeleton	Neurological	25298	3	0.034948	0.00834415	2.07862	5696
49	Volume of brain, grey+white matter	Neurological	25010	0	0.0336404	0.00834666	2.07849	6147
31	Weighted-mean L3 in tract superior longitudinal fasciculus (right)	Neurological	25645	3	0.0349262	0.00835046	2.07829	5702
13	Mean L3 in inferior cerebellar peduncle on FA skeleton (right)	Neurological	25306	-1	0.0348891	0.00835123	2.07825	5714
68	Weighted-mean L1 in tract posterior thalamic radiation (left)	Neurological	25588	3	0.034853	0.00835033	2.0783	5726
247	Volume of grey matter in Parahippocampal Gyrus, posterior division (left)	Neurological	25850	0	0.033649	0.00835123	2.07825	6143
248	Volume of grey matter in Lingual Gyrus (right)	Neurological	25853	0	-0.0336765	0.00835116	2.07825	6133
195	Volume of grey matter in VIIIb Cerebellum (left)	Neurological	25912	0	0.0336477	0.00834857	2.07839	6144
119	Mean ICVF in medial lemniscus on FA skeleton (left)	Neurological	25353	-1	-0.0348346	0.0083507	2.07828	5732
80	Mean L1 in splenium of corpus callosum on FA skeleton	Neurological	25204	-1	0.0347837	0.00834946	2.07834	5749
88	Weighted-mean ICVF in tract cingulate gyrus part of cingulum (left)	Neurological	25654	2	-0.0348205	0.00834868	2.07838	5737
113	Mean ICVF in anterior corona radiata on FA skeleton (right)	Neurological	25366	2	-0.0348459	0.00835238	2.07819	5728
59	Weighted-mean ISOVF in tract posterior thalamic radiation (left)	Neurological	25723	-1	0.0350071	0.00835432	2.07809	5675
223	Weighted-mean L2 in tract anterior thalamic radiation (left)	Neurological	25598	3	-0.0349701	0.00836009	2.07779	5686
119	Mean MD in external capsule on FA skeleton (right)	Neurological	25136	3	0.0350183	0.00836217	2.07768	5670
31	Mean ICVF in posterior limb of internal capsule on FA skeleton (left)	Neurological	25363	2	-0.0348193	0.00836222	2.07768	5735
16	Mean L1 in posterior thalamic radiation on FA skeleton (left)	Neurological	25229	3	-0.0348986	0.00836196	2.07769	5709
133	Mean MD in body of corpus callosum on FA skeleton	Neurological	25107	3	0.0349104	0.00836279	2.07765	5705
137	Weighted-mean MD in tract anterior thalamic radiation (right)	Neurological	25518	3	-0.0349482	0.00836654	2.07745	5692
166	Volume of grey matter in Ventral Striatum (right)	Neurological	25891	0	-0.0335972	0.00836684	2.07744	6159
130	Mean MD in superior corona radiata on FA skeleton (left)	Neurological	25129	3	-0.0349299	0.00836637	2.07746	5698
237	Volume of grey matter in I-IV Cerebellum (left)	Neurological	25893	0	0.0336541	0.00836785	2.07739	6138
21	Mean L3 in superior cerebellar peduncle on FA skeleton (right)	Neurological	25308	-1	0.0348369	0.00836909	2.07732	5728
230	Mean ISOVF in posterior limb of internal capsule on FA skeleton (right)	Neurological	25458	-1	-0.0348644	0.00836885	2.07733	5719
114	Volume of thalamus (left)	Neurological	25011	0	-0.033631	0.00837027	2.07726	6146
211	Mean L2 in corticospinal tract on FA skeleton (right)	Neurological	25254	1	0.0349178	0.00837191	2.07718	5701
93	Mean L3 in cingulum cingulate gyrus on FA skeleton (left)	Neurological	25331	3	-0.0348198	0.00837274	2.07713	5733
71	Weighted-mean L3 in tract anterior thalamic radiation (left)	Neurological	25625	3	-0.0349537	0.00837359	2.07709	5689
12	Weighted-mean MO in tract superior thalamic radiation (right)	Neurological	25566	-1	0.0347429	0.00837505	2.07701	5758
101	Weighted-mean ISOVF in tract corticospinal tract (left)	Neurological	25712	-1	-0.034872	0.00837741	2.07689	5715
201	Discrepancy between T1 brain image and standard-space brain template (nonlinearly-aligned)	Neurological	25732	-1	-0.0335878	0.00837978	2.07677	6160
118	Mean ISOVF in tapetum on FA skeleton (left)	Neurological	25487	-1	-0.0350514	0.00838109	2.0767	5656
215	Volume of grey matter in Precentral Gyrus (left)	Neurological	25794	0	-0.0336685	0.00838259	2.07662	6130
179	Mean ISOVF in middle cerebellar peduncle on FA skeleton	Neurological	25440	1	-0.0348884	0.00838684	2.0764	5708
190	Volume of grey matter in Parietal Operculum Cortex (right)	Neurological	25867	0	0.0336961	0.00838755	2.07636	6119
142	Weighted-mean L2 in tract inferior longitudinal fasciculus (left)	Neurological	25610	3	0.0348198	0.00838965	2.07626	5730
195	Volume of thalamus (left)	Neurological	25011	0	0.0336207	0.0083902	2.07623	6146
231	Weighted-mean L1 in tract posterior thalamic radiation (left)	Neurological	25588	3	-0.0348316	0.00839046	2.07621	5726
163	Weighted-mean L1 in tract superior longitudinal fasciculus (right)	Neurological	25591	3	0.0348737	0.00839137	2.07617	5712
7	Weighted-mean MO in tract uncinate fasciculus (left)	Neurological	25567	-1	-0.0347703	0.00839164	2.07615	5746
195	Weighted-mean MD in tract superior thalamic radiation (right)	Neurological	25539	3	-0.034916	0.00839242	2.07611	5698
140	Mean FA in uncinate fasciculus on FA skeleton (right)	Neurological	25100	-1	-0.03477	0.00839207	2.07613	5746
247	Volume of grey matter in VI Cerebellum (left)	Neurological	25897	0	0.0336599	0.0083939	2.07604	6131
80	Weighted-mean MD in tract middle cerebellar peduncle	Neurological	25531	-1	0.034811	0.00839472	2.07599	5732
106	Mean ICVF in genu of corpus callosum on FA skeleton	Neurological	25346	2	0.0348169	0.0083951	2.07597	5730
80	Mean L1 in superior cerebellar peduncle on FA skeleton (right)	Neurological	25212	-1	0.0346863	0.00839654	2.0759	5773
93	Volume of grey matter in Lateral Occipital Cortex, inferior division (left)	Neurological	25826	-1	0.0336092	0.00839659	2.0759	6149
64	Mean ISOVF in fornix cres+stria terminalis on FA skeleton (right)	Neurological	25478	3	-0.0349593	0.00840314	2.07556	5682
73	Mean L2 in fornix cres+stria terminalis on FA skeleton (left)	Neurological	25287	3	0.0348912	0.00840436	2.0755	5704
192	Mean MO in inferior cerebellar peduncle on FA skeleton (left)	Neurological	25163	-1	-0.0349373	0.00840404	2.07551	5689
86	Mean L2 in superior corona radiata on FA skeleton (right)	Neurological	25272	3	0.0348358	0.0084054	2.07544	5722
122	Mean MD in posterior limb of internal capsule on FA skeleton (left)	Neurological	25123	-1	-0.0348958	0.00840729	2.07534	5702
102	Weighted-mean L1 in tract superior thalamic radiation (right)	Neurological	25593	3	0.0349216	0.00841051	2.07518	5693
67	Mean L1 in uncinate fasciculus on FA skeleton (right)	Neurological	25244	-1	-0.0347219	0.00841438	2.07498	5758
148	Volume of hippocampus (right)	Neurological	25020	0	-0.0337208	0.00841452	2.07497	6105
54	Weighted-mean L1 in tract superior longitudinal fasciculus (left)	Neurological	25590	3	0.0348796	0.00841463	2.07496	5706
234	Mean FA in genu of corpus callosum on FA skeleton	Neurological	25058	2	-0.0348817	0.00841648	2.07487	5705
88	Mean MD in tapetum on FA skeleton (right)	Neurological	25150	3	0.034961	0.00841734	2.07483	5679
42	Weighted-mean FA in tract medial lemniscus (right)	Neurological	25506	-1	-0.0347446	0.00841712	2.07484	5750
173	Volume of grey matter in Planum Temporale (left)	Neurological	25872	0	0.0337122	0.00842044	2.07467	6107
228	Weighted-mean ISOVF in tract forceps major	Neurological	25714	-1	-0.0348868	0.00842415	2.07447	5702
37	Volume of grey matter in Crus I Cerebellum (vermis)	Neurological	25901	-1	-0.0336272	0.00842531	2.07441	6137
239	Mean ISOVF in superior longitudinal fasciculus on FA skeleton (left)	Neurological	25481	3	-0.0349226	0.00842586	2.07439	5690
125	Volume of grey matter in Temporal Fusiform Cortex, posterior division (right)	Neurological	25857	0	-0.0335952	0.00842913	2.07422	6148
99	Weighted-mean L3 in tract superior thalamic radiation (left)	Neurological	25646	3	0.0348872	0.008429	2.07422	5701
96	Weighted-mean L1 in tract parahippocampal part of cingulum (right)	Neurological	25576	-1	0.0348669	0.00842694	2.07433	5708
104	Volume of grey matter in Cingulate Gyrus, posterior division (left)	Neurological	25840	0	0.0336531	0.00842826	2.07426	6127
253	Weighted-mean ICVF in tract cingulate gyrus part of cingulum (left)	Neurological	25654	2	0.0347784	0.00842758	2.0743	5737
172	Volume of brain stem + 4th ventricle	Neurological	25025	0	0.0336293	0.00843198	2.07407	6135
17	Volume of grey matter in Frontal Operculum Cortex (right)	Neurological	25863	0	-0.0336261	0.00843288	2.07402	6136
238	Mean ISOVF in posterior corona radiata on FA skeleton (right)	Neurological	25466	3	0.0348756	0.00843358	2.07399	5704
137	Weighted-mean L3 in tract superior longitudinal fasciculus (left)	Neurological	25644	3	-0.0348262	0.00843481	2.07392	5720
126	Weighted-mean ISOVF in tract superior thalamic radiation (left)	Neurological	25727	3	-0.0348378	0.00843586	2.07387	5716
137	Weighted-mean MO in tract parahippocampal part of cingulum (right)	Neurological	25549	-1	-0.0348142	0.00844021	2.07365	5723
116	Weighted-mean MD in tract anterior thalamic radiation (left)	Neurological	25517	3	0.0349401	0.00844485	2.07341	5681
231	Weighted-mean ICVF in tract anterior thalamic radiation (right)	Neurological	25653	2	0.0348084	0.00844531	2.07338	5724
192	Mean L2 in superior fronto-occipital fasciculus on FA skeleton (left)	Neurological	25291	-1	0.0351257	0.0084456	2.07337	5621
151	Weighted-mean MD in tract inferior fronto-occipital fasciculus (right)	Neurological	25528	3	-0.0347708	0.00844765	2.07326	5736
244	Weighted-mean MO in tract superior thalamic radiation (left)	Neurological	25565	-1	0.0347241	0.00845003	2.07314	5751
113	Mean L1 in superior corona radiata on FA skeleton (left)	Neurological	25225	3	0.0348559	0.00845346	2.07297	5707
120	Volume of grey matter in Precentral Gyrus (right)	Neurological	25795	0	0.0335861	0.00845215	2.07303	6147
116	Volume of grey matter in VIIIb Cerebellum (right)	Neurological	25914	0	-0.0336131	0.00845294	2.07299	6137
106	Mean FA in cerebral peduncle on FA skeleton (left)	Neurological	25071	-1	0.0346952	0.00845347	2.07297	5760
125	Mean MO in external capsule on FA skeleton (left)	Neurological	25185	-1	0.0348008	0.00845389	2.07294	5725
228	Weighted-mean ISOVF in tract inferior fronto-occipital fasciculus (right)	Neurological	25717	3	-0.0348789	0.00845609	2.07283	5699
16	Volume of grey matter in Supramarginal Gyrus, posterior division (left)	Neurological	25820	-1	-0.0335477	0.00845794	2.07274	6160
243	Weighted-mean MO in tract inferior longitudinal fasciculus (right)	Neurological	25557	-1	-0.0347426	0.00846661	2.07229	5742
228	Mean L1 in sagittal stratum on FA skeleton (right)	Neurological	25230	3	-0.0347333	0.00846687	2.07228	5745
222	Weighted-mean L1 in tract posterior thalamic radiation (left)	Neurological	25588	3	-0.0347913	0.00846612	2.07232	5726
142	Mean ICVF in anterior limb of internal capsule on FA skeleton (left)	Neurological	25361	2	-0.0348157	0.0084659	2.07233	5718
157	Mean L1 in corticospinal tract on FA skeleton (right)	Neurological	25206	1	-0.0347912	0.0084664	2.0723	5726
93	Mean ISOVF in superior longitudinal fasciculus on FA skeleton (right)	Neurological	25480	3	-0.0348551	0.00846645	2.0723	5705
7	Mean OD in posterior thalamic radiation on FA skeleton (right)	Neurological	25420	-1	0.0348753	0.00846867	2.07218	5698
89	Mean ISOVF in fornix cres+stria terminalis on FA skeleton (left)	Neurological	25479	-1	-0.0349398	0.00846865	2.07219	5677
129	Weighted-mean L2 in tract uncinate fasciculus (right)	Neurological	25622	3	-0.0347924	0.00846977	2.07213	5725
17	Weighted-mean L2 in tract anterior thalamic radiation (right)	Neurological	25599	3	-0.0349018	0.00847074	2.07208	5689
252	Volume of grey matter in Lateral Occipital Cortex, inferior division (left)	Neurological	25826	-1	-0.0335713	0.00847038	2.0721	6149
130	Mean MD in superior corona radiata on FA skeleton (right)	Neurological	25128	3	-0.0348488	0.00847258	2.07198	5706
31	Mean ICVF in fornix cres+stria terminalis on FA skeleton (right)	Neurological	25382	2	-0.0347666	0.00847261	2.07198	5733
165	Mean L1 in superior fronto-occipital fasciculus on FA skeleton (right)	Neurological	25242	-1	-0.034848	0.00847401	2.07191	5706
90	Mean time to correctly identify matches	Neurological	20023	-1	0.0130676	0.00847373	2.07193	40585
125	Volume of grey matter in Subcallosal Cortex (right)	Neurological	25835	0	-0.0336051	0.0084739	2.07192	6136
31	Mean L2 in sagittal stratum on FA skeleton (right)	Neurological	25278	3	0.0348011	0.00847631	2.07179	5721
134	Mean FA in tapetum on FA skeleton (right)	Neurological	25102	-1	-0.034804	0.00847661	2.07178	5720
210	Mean ICVF in middle cerebellar peduncle on FA skeleton	Neurological	25344	2	0.0346763	0.00847787	2.07171	5762
82	Weighted-mean OD in tract cingulate gyrus part of cingulum (left)	Neurological	25681	-1	0.0348303	0.00847867	2.07167	5711
39	Volume of grey matter in IX Cerebellum (right)	Neurological	25917	0	-0.0335672	0.00847853	2.07168	6149
126	Weighted-mean L2 in tract inferior longitudinal fasciculus (left)	Neurological	25610	3	-0.0347707	0.00848213	2.07149	5730
201	Mean MD in anterior limb of internal capsule on FA skeleton (left)	Neurological	25121	3	0.0349757	0.00848228	2.07149	5663
70	Volume of grey matter in Planum Polare (right)	Neurological	25869	0	0.0336016	0.008486	2.0713	6135
176	Mean L1 in superior fronto-occipital fasciculus on FA skeleton (right)	Neurological	25242	-1	0.0348389	0.00849119	2.07103	5706
137	Mean OD in sagittal stratum on FA skeleton (left)	Neurological	25423	-1	0.0348449	0.00849149	2.07102	5704
192	Mean L2 in splenium of corpus callosum on FA skeleton	Neurological	25252	-1	-0.0346747	0.00849228	2.07098	5760
122	Weighted-mean L3 in tract posterior thalamic radiation (left)	Neurological	25642	3	-0.0348966	0.0084921	2.07099	5687
179	90th percentile of BOLD effect (in group-defined mask) for shapes activation	Neurological	25761	-1	-0.0364325	0.00849538	2.07082	5217
77	Volume of thalamus (right)	Neurological	25012	0	0.0335966	0.00849591	2.07079	6135
195	Mean MD in external capsule on FA skeleton (right)	Neurological	25136	3	-0.0349455	0.00849849	2.07066	5670
149	Volume of grey matter in Crus II Cerebellum (left)	Neurological	25903	0	-0.0336362	0.00849888	2.07064	6120
37	Mean ICVF in body of corpus callosum on FA skeleton	Neurological	25347	2	-0.0347649	0.0084989	2.07064	5729
94	Weighted-mean L3 in tract superior thalamic radiation (left)	Neurological	25646	3	-0.03485	0.00849908	2.07063	5701
116	Mean OD in inferior cerebellar peduncle on FA skeleton (right)	Neurological	25402	-1	0.0348017	0.00849826	2.07067	5717
87	Mean MO in tapetum on FA skeleton (left)	Neurological	25199	-1	0.0349656	0.00850124	2.07052	5663
74	Weighted-mean L3 in tract forceps minor	Neurological	25634	3	-0.0347746	0.00850345	2.0704	5725
20	Mean L3 in anterior corona radiata on FA skeleton (right)	Neurological	25318	3	0.0348027	0.00850781	2.07018	5715
238	Volume of grey matter in X Cerebellum (left)	Neurological	25918	-1	-0.0336181	0.00850744	2.0702	6125
93	Mean L3 in superior corona radiata on FA skeleton (right)	Neurological	25320	3	-0.0347958	0.00850934	2.0701	5717
68	Inverted temporal signal-to-noise ratio in pre-processed tfMRI	Neurological	25745	-1	0.0363263	0.00851152	2.06999	5245
139	Volume of grey matter in Amygdala (left)	Neurological	25888	0	-0.0336205	0.00851356	2.06989	6123
34	Weighted-mean L1 in tract inferior longitudinal fasciculus (left)	Neurological	25583	3	0.0346631	0.00851424	2.06985	5760
58	Weighted-mean L3 in tract inferior longitudinal fasciculus (right)	Neurological	25638	3	-0.0347995	0.00851393	2.06987	5715
88	Mean MD in anterior corona radiata on FA skeleton (left)	Neurological	25127	3	0.0348082	0.00851464	2.06983	5712
150	Mean L2 in external capsule on FA skeleton (left)	Neurological	25281	3	-0.0348897	0.00851664	2.06973	5685
50	Mean L3 in fornix on FA skeleton	Neurological	25301	-1	0.0350437	0.00851752	2.06969	5635
155	Volume of ventricular cerebrospinal fluid (normalised for head size)	Neurological	25003	-1	0.0337715	0.0085209	2.06951	6067
113	Mean L2 in corticospinal tract on FA skeleton (right)	Neurological	25254	1	-0.0348376	0.00852253	2.06943	5701
42	Discrepancy between T1 brain image and standard-space brain template (nonlinearly-aligned)	Neurological	25732	-1	-0.0335147	0.0085227	2.06942	6160
172	Mean OD in anterior corona radiata on FA skeleton (left)	Neurological	25415	-1	-0.0347071	0.00852229	2.06944	5744
238	Volume of accumbens (left)	Neurological	25023	0	-0.0335934	0.00852353	2.06938	6131
130	Mean L3 in superior fronto-occipital fasciculus on FA skeleton (right)	Neurological	25338	-1	-0.0349315	0.00852478	2.06932	5670
242	Mean OD in corticospinal tract on FA skeleton (right)	Neurological	25398	-1	-0.0347236	0.00852543	2.06928	5738
180	Mean OD in corticospinal tract on FA skeleton (left)	Neurological	25399	-1	0.0347931	0.00852612	2.06925	5715
240	Weighted-mean MO in tract posterior thalamic radiation (right)	Neurological	25562	-1	0.034738	0.00852678	2.06922	5733
120	Mean L3 in anterior corona radiata on FA skeleton (right)	Neurological	25318	3	-0.0347915	0.00852912	2.0691	5715
197	Mean MO in cingulum cingulate gyrus on FA skeleton (left)	Neurological	25187	-1	-0.0347625	0.00853222	2.06894	5724
96	Mean L3 in superior fronto-occipital fasciculus on FA skeleton (left)	Neurological	25339	-1	0.0349961	0.0085311	2.069	5648
182	Volume of grey matter in Subcallosal Cortex (right)	Neurological	25835	0	0.0335755	0.00853198	2.06895	6136
224	Volume of grey matter in Occipital Pole (right)	Neurological	25877	0	-0.0335564	0.00853181	2.06896	6143
116	Weighted-mean ICVF in tract inferior fronto-occipital fasciculus (left)	Neurological	25662	2	-0.0347164	0.00853341	2.06888	5739
201	Weighted-mean MD in tract anterior thalamic radiation (left)	Neurological	25517	3	0.0348924	0.00853484	2.0688	5681
148	Mean L1 in uncinate fasciculus on FA skeleton (left)	Neurological	25245	-1	0.0346975	0.00853488	2.0688	5745
214	Mean MD in fornix on FA skeleton	Neurological	25109	-1	0.0350002	0.00853521	2.06879	5646
162	Mean L3 in uncinate fasciculus on FA skeleton (right)	Neurological	25340	-1	0.0347572	0.00853642	2.06872	5725
62	Volume of grey matter in Inferior Temporal Gyrus, anterior division (left)	Neurological	25808	-1	0.0335725	0.0085378	2.06865	6136
137	Mean L2 in posterior thalamic radiation on FA skeleton (left)	Neurological	25277	3	-0.0348325	0.00853808	2.06864	5700
182	Median T2star in thalamus (left)	Neurological	25026	-1	-0.0350067	0.00854043	2.06852	5643
104	Mean L1 in tapetum on FA skeleton (left)	Neurological	25247	-1	0.0348301	0.00854259	2.06841	5700
54	Weighted-mean L1 in tract superior longitudinal fasciculus (right)	Neurological	25591	3	0.0347937	0.00854228	2.06843	5712
106	Volume of grey matter in Frontal Medial Cortex (left)	Neurological	25830	-1	0.0335812	0.00854213	2.06843	6132
54	Mean L1 in superior longitudinal fasciculus on FA skeleton (left)	Neurological	25241	3	0.0347233	0.00854336	2.06837	5735
172	Mean MD in uncinate fasciculus on FA skeleton (right)	Neurological	25148	-1	-0.0347069	0.00854582	2.06825	5740
31	Mean MD in superior longitudinal fasciculus on FA skeleton (right)	Neurological	25144	3	0.0348631	0.00854975	2.06805	5688
155	Mean L3 in external capsule on FA skeleton (left)	Neurological	25329	3	0.0348706	0.00855295	2.06788	5685
135	Volume of grey matter in Middle Temporal Gyrus, posterior division (left)	Neurological	25804	0	0.0335618	0.00855351	2.06786	6137
234	Mean L1 in posterior limb of internal capsule on FA skeleton (left)	Neurological	25219	-1	0.0347222	0.00855691	2.06768	5733
174	Mean L1 in posterior thalamic radiation on FA skeleton (left)	Neurological	25229	3	0.0347952	0.0085568	2.06769	5709
153	Volume of grey matter in Caudate (left)	Neurological	25880	-1	0.0337721	0.00855783	2.06764	6060
214	Weighted-mean L1 in tract uncinate fasciculus (right)	Neurological	25595	3	0.0346459	0.00855853	2.0676	5758
165	Fluid intelligence score	Neurological	20016	-1	-0.0140564	0.00856477	2.06728	34979
250	Volume of grey matter in Intracalcarine Cortex (right)	Neurological	25829	0	0.0336184	0.00856617	2.06721	6114
192	Weighted-mean ISOVF in tract cingulate gyrus part of cingulum (left)	Neurological	25708	-1	-0.0347662	0.00856567	2.06724	5717
238	Weighted-mean FA in tract parahippocampal part of cingulum (left)	Neurological	25494	-1	-0.0349375	0.00856599	2.06722	5661
67	Mean L2 in superior longitudinal fasciculus on FA skeleton (left)	Neurological	25289	3	0.03475	0.00856751	2.06715	5722
39	Volume of white matter	Neurological	25008	0	-0.0335081	0.00856801	2.06712	6154
35	Weighted-mean ISOVF in tract inferior fronto-occipital fasciculus (left)	Neurological	25716	3	-0.0348192	0.00856905	2.06707	5699
234	Mean ISOVF in cerebral peduncle on FA skeleton (left)	Neurological	25455	-1	0.0347859	0.00856868	2.06709	5710
167	Volume of grey matter in Parahippocampal Gyrus, anterior division (left)	Neurological	25848	0	-0.0335425	0.00856993	2.06702	6141
126	Weighted-mean MD in tract posterior thalamic radiation (right)	Neurological	25535	3	-0.0348401	0.00857012	2.06701	5692
233	Mean OD in superior corona radiata on FA skeleton (left)	Neurological	25417	-1	-0.0347452	0.00857082	2.06698	5723
172	Mean L3 in body of corpus callosum on FA skeleton	Neurological	25299	3	-0.0347813	0.00857159	2.06694	5711
113	Mean L3 in superior longitudinal fasciculus on FA skeleton (right)	Neurological	25336	3	0.0347839	0.00857241	2.0669	5710
247	Volume of grey matter in Angular Gyrus (left)	Neurological	25822	-1	0.0335539	0.00857457	2.06679	6136
148	Mean L1 in posterior limb of internal capsule on FA skeleton (right)	Neurological	25218	3	0.0347483	0.00857659	2.06669	5721
59	Mean L3 in posterior thalamic radiation on FA skeleton (left)	Neurological	25325	3	0.0348271	0.00857733	2.06665	5695
141	Volume of hippocampus (left)	Neurological	25019	0	-0.0336033	0.00857976	2.06652	6117
165	Volume of peripheral cortical grey matter (normalised for head size)	Neurological	25001	-1	0.0334833	0.00858476	2.06627	6160
64	Mean MD in anterior limb of internal capsule on FA skeleton (left)	Neurological	25121	3	-0.0349213	0.00858502	2.06626	5663
3	Weighted-mean MO in tract posterior thalamic radiation (left)	Neurological	25561	-1	-0.0347045	0.00858496	2.06626	5734
144	Volume of grey matter in Central Opercular Cortex (left)	Neurological	25864	0	0.0335241	0.00858476	2.06627	6145
43	Weighted-mean OD in tract acoustic radiation (left)	Neurological	25677	-1	-0.0346733	0.00858679	2.06617	5744
142	Volume of grey matter in Hippocampus (left)	Neurological	25886	0	-0.0335992	0.0085879	2.06611	6117
39	Mean FA in fornix cres+stria terminalis on FA skeleton (left)	Neurological	25095	2	-0.0346694	0.00858857	2.06608	5745
150	Volume of grey matter in VIIIa Cerebellum (vermis)	Neurological	25910	0	0.0334967	0.00859044	2.06598	6154
150	Mean MD in superior corona radiata on FA skeleton (left)	Neurological	25129	3	-0.0348106	0.00859129	2.06594	5698
113	Mean MD in posterior corona radiata on FA skeleton (right)	Neurological	25130	3	0.0348654	0.00859192	2.06591	5680
19	Mean FA in pontine crossing tract on FA skeleton	Neurological	25057	-1	0.0346916	0.00859221	2.0659	5737
58	Mean ICVF in cingulum cingulate gyrus on FA skeleton (left)	Neurological	25379	2	0.0346903	0.00859482	2.06576	5737
166	Mean L2 in uncinate fasciculus on FA skeleton (left)	Neurological	25293	-1	0.0346961	0.00859532	2.06574	5735
191	Volume of brain, grey+white matter (normalised for head size)	Neurological	25009	2	-0.0334636	0.00859686	2.06566	6165
54	Weighted-mean L3 in tract superior thalamic radiation (left)	Neurological	25646	3	0.0347984	0.00859715	2.06565	5701
130	Volume of peripheral cortical grey matter (normalised for head size)	Neurological	25001	-1	0.0334756	0.00860008	2.0655	6160
96	Discrepancy between tfMRI brain image and T1 brain image	Neurological	25740	-1	-0.0361708	0.00860038	2.06548	5276
61	Volume of thalamus (right)	Neurological	25012	0	-0.0335435	0.00860053	2.06547	6135
150	Mean ISOVF in inferior cerebellar peduncle on FA skeleton (right)	Neurological	25450	-1	-0.0348302	0.00860069	2.06547	5690
39	Volume of grey matter in I-IV Cerebellum (left)	Neurological	25893	0	-0.0335349	0.00860123	2.06544	6138
143	Volume of grey matter in VIIb Cerebellum (right)	Neurological	25908	0	0.0335662	0.00860971	2.06501	6125
59	Mean MD in retrolenticular part of internal capsule on FA skeleton (left)	Neurological	25125	3	0.034764	0.00861052	2.06497	5710
235	Mean MD in anterior corona radiata on FA skeleton (left)	Neurological	25127	3	0.0347543	0.00861738	2.06462	5712
92	Volume of grey matter in Lingual Gyrus (right)	Neurological	25853	0	-0.0335399	0.00861851	2.06457	6133
150	Weighted-mean L1 in tract anterior thalamic radiation (left)	Neurological	25571	3	-0.0348243	0.0086236	2.06431	5688
238	Mean MO in anterior limb of internal capsule on FA skeleton (right)	Neurological	25168	-1	0.0346861	0.00862608	2.06419	5733
17	Weighted-mean ISOVF in tract parahippocampal part of cingulum (right)	Neurological	25711	-1	-0.0348744	0.00862749	2.06412	5671
64	Mean MO in cerebral peduncle on FA skeleton (left)	Neurological	25167	-1	0.0347614	0.0086272	2.06413	5708
78	Mean MO in fornix on FA skeleton	Neurological	25157	-1	0.0351699	0.00862798	2.06409	5576
32	Mean ISOVF in body of corpus callosum on FA skeleton	Neurological	25443	-1	-0.0347511	0.00862931	2.06402	5711
216	Mean L2 in posterior thalamic radiation on FA skeleton (right)	Neurological	25276	3	-0.0347904	0.00862989	2.06399	5698
42	Mean OD in posterior corona radiata on FA skeleton (left)	Neurological	25419	-1	0.0346988	0.00863063	2.06396	5728
140	Weighted-mean L3 in tract posterior thalamic radiation (right)	Neurological	25643	3	0.0347743	0.00863153	2.06391	5703
129	Mean OD in sagittal stratum on FA skeleton (right)	Neurological	25422	-1	-0.0347034	0.00863359	2.06381	5726
49	Mean MD in posterior corona radiata on FA skeleton (left)	Neurological	25131	3	-0.0348038	0.0086335	2.06381	5693
89	Weighted-mean MD in tract forceps major	Neurological	25525	-1	-0.0347582	0.00863318	2.06383	5708
139	Discrepancy between T1 brain image and standard-space brain template (nonlinearly-aligned)	Neurological	25732	-1	-0.0334591	0.00863286	2.06385	6160
210	Mean MD in middle cerebellar peduncle on FA skeleton	Neurological	25104	1	-0.0346638	0.00863402	2.06379	5739
49	Mean L1 in anterior corona radiata on FA skeleton (left)	Neurological	25223	3	-0.0347169	0.00863673	2.06365	5721
35	Mean L2 in anterior corona radiata on FA skeleton (left)	Neurological	25271	3	-0.0347861	0.00863823	2.06358	5698
81	Mean FA in sagittal stratum on FA skeleton (left)	Neurological	25087	2	-0.0346465	0.00863839	2.06357	5744
84	Mean L2 in inferior cerebellar peduncle on FA skeleton (right)	Neurological	25258	-1	-0.0348084	0.0086365	2.06366	5691
40	Weighted-mean L3 in tract superior longitudinal fasciculus (left)	Neurological	25644	3	-0.0347204	0.00863584	2.0637	5720
120	Weighted-mean FA in tract cingulate gyrus part of cingulum (left)	Neurological	25492	2	0.0346717	0.0086363	2.06367	5736
88	Weighted-mean ISOVF in tract forceps major	Neurological	25714	-1	-0.0347745	0.00863705	2.06363	5702
148	Volume of grey matter in Inferior Temporal Gyrus, posterior division (right)	Neurological	25811	0	-0.0335027	0.00863807	2.06358	6143
148	Mean ICVF in retrolenticular part of internal capsule on FA skeleton (left)	Neurological	25365	2	-0.0346917	0.00863844	2.06356	5729
148	Median z-statistic (in group-defined amygdala activation mask) for faces-shapes contrast	Neurological	25054	-1	-0.036308	0.00863981	2.0635	5230
120	Mean MD in cingulum hippocampus on FA skeleton (left)	Neurological	25141	-1	-0.0346694	0.00864062	2.06345	5736
80	Mean L3 in uncinate fasciculus on FA skeleton (right)	Neurological	25340	-1	0.0347015	0.00864295	2.06334	5725
160	Volume of grey matter in Superior Temporal Gyrus, posterior division (left)	Neurological	25800	0	-0.0335464	0.00864356	2.06331	6126
106	Volume of grey matter in Central Opercular Cortex (left)	Neurological	25864	0	0.0334935	0.00864557	2.06321	6145
41	Mean FA in inferior cerebellar peduncle on FA skeleton (right)	Neurological	25066	-1	-0.0346726	0.00864614	2.06318	5734
83	Weighted-mean ISOVF in tract parahippocampal part of cingulum (right)	Neurological	25711	-1	-0.0348617	0.00865174	2.0629	5671
248	Weighted-mean L2 in tract posterior thalamic radiation (right)	Neurological	25616	3	0.0347635	0.00865234	2.06287	5703
161	Volume of grey matter in Pallidum (right)	Neurological	25885	-1	0.0336873	0.00865371	2.0628	6073
149	Weighted-mean L1 in tract anterior thalamic radiation (left)	Neurological	25571	3	0.0348079	0.00865501	2.06273	5688
6	Volume of grey matter in Temporal Pole (left)	Neurological	25796	0	-0.0335069	0.00865693	2.06264	6138
47	Weighted-mean ICVF in tract anterior thalamic radiation (right)	Neurological	25653	2	0.0346975	0.00865659	2.06265	5724
124	Mean L3 in medial lemniscus on FA skeleton (right)	Neurological	25304	-1	-0.0347022	0.00865916	2.06252	5722
111	Mean MD in anterior limb of internal capsule on FA skeleton (left)	Neurological	25121	3	-0.0348824	0.00865922	2.06252	5663
193	Weighted-mean L3 in tract superior thalamic radiation (right)	Neurological	25647	3	-0.0347532	0.00866029	2.06247	5705
142	Mean MO in uncinate fasciculus on FA skeleton (left)	Neurological	25197	-1	-0.0348252	0.00866283	2.06234	5681
77	Volume of grey matter in Supracalcarine Cortex (right)	Neurological	25875	0	0.0335193	0.0086648	2.06224	6132
96	Weighted-mean L1 in tract anterior thalamic radiation (right)	Neurological	25572	3	0.0348397	0.00866444	2.06226	5676
130	Weighted-mean ICVF in tract uncinate fasciculus (left)	Neurological	25675	2	0.0346005	0.00866889	2.06204	5754
222	Weighted-mean L3 in tract posterior thalamic radiation (left)	Neurological	25642	3	-0.0348027	0.00867092	2.06193	5687
76	Median BOLD effect (in group-defined amygdala activation mask) for faces-shapes contrast	Neurological	25052	-1	-0.0362866	0.00867275	2.06184	5231
97	Mean L2 in uncinate fasciculus on FA skeleton (right)	Neurological	25292	-1	-0.0346305	0.00867488	2.06174	5743
118	Volume of grey matter	Neurological	25006	0	0.0334677	0.00867525	2.06172	6149
49	Mean MO in superior fronto-occipital fasciculus on FA skeleton (left)	Neurological	25195	-1	0.0350934	0.00867769	2.0616	5592
117	Mean L1 in tapetum on FA skeleton (left)	Neurological	25247	-1	-0.034759	0.00867862	2.06155	5700
160	Volume of grey matter in Cingulate Gyrus, anterior division (left)	Neurological	25838	-1	-0.033608	0.00868504	2.06123	6096
223	Volume of pallidum (right)	Neurological	25018	0	0.0335451	0.00868441	2.06126	6119
166	Volume of grey matter in Cingulate Gyrus, posterior division (right)	Neurological	25841	0	-0.0335534	0.00868427	2.06127	6116
65	Volume of grey matter in Cuneal Cortex (left)	Neurological	25844	0	-0.0334854	0.00868357	2.0613	6141
84	Weighted-mean L1 in tract uncinate fasciculus (left)	Neurological	25594	3	-0.0345714	0.00868464	2.06125	5761
223	Mean MO in corticospinal tract on FA skeleton (left)	Neurological	25159	-1	0.0347223	0.00868469	2.06125	5711
74	Discrepancy between dMRI brain image and T1 brain image	Neurological	25737	-1	0.0342019	0.00868555	2.0612	5886
127	Mean L1 in cerebral peduncle on FA skeleton (right)	Neurological	25214	-1	-0.0345848	0.00868766	2.0611	5756
174	Mean ICVF in superior corona radiata on FA skeleton (left)	Neurological	25369	2	-0.0346932	0.00868812	2.06107	5720
183	Mean time to correctly identify matches	Neurological	20023	-1	0.0130253	0.00868848	2.06106	40585
211	Volume of grey matter in Frontal Orbital Cortex (right)	Neurological	25847	0	-0.0334877	0.00868973	2.06099	6139
102	Weighted-mean L1 in tract anterior thalamic radiation (right)	Neurological	25572	3	0.034825	0.00869267	2.06085	5676
65	Volume of grey matter (normalised for head size)	Neurological	25005	-1	-0.0333836	0.00869718	2.06062	6176
106	Weighted-mean FA in tract uncinate fasciculus (left)	Neurological	25513	2	0.0345975	0.00869802	2.06058	5750
38	Mean L3 in posterior limb of internal capsule on FA skeleton (right)	Neurological	25314	3	0.0347059	0.00869873	2.06054	5714
231	Mean L3 in superior corona radiata on FA skeleton (left)	Neurological	25321	3	-0.0347177	0.00869943	2.06051	5710
120	Mean FA in retrolenticular part of internal capsule on FA skeleton (right)	Neurological	25076	2	0.0346183	0.00870435	2.06026	5742
221	Volume of grey matter in Parietal Operculum Cortex (right)	Neurological	25867	0	0.033532	0.00871051	2.05996	6119
144	Mean MD in uncinate fasciculus on FA skeleton (right)	Neurological	25148	-1	-0.0346198	0.00871318	2.05982	5740
245	Volume of accumbens (left)	Neurological	25023	0	-0.033498	0.00871298	2.05983	6131
214	Median T2star in thalamus (left)	Neurological	25026	-1	-0.0349145	0.00871615	2.05968	5643
253	Weighted-mean ICVF in tract anterior thalamic radiation (right)	Neurological	25653	2	0.0346671	0.00871516	2.05972	5724
74	Mean OD in fornix on FA skeleton	Neurological	25397	-1	-0.035263	0.00871616	2.05967	5532
104	Weighted-mean L1 in tract superior thalamic radiation (right)	Neurological	25593	3	0.0347612	0.00871546	2.05971	5693
126	Discrepancy between dMRI brain image and T1 brain image	Neurological	25737	-1	0.0341845	0.00871967	2.0595	5886
160	Weighted-mean ICVF in tract medial lemniscus (right)	Neurological	25668	-1	-0.0345217	0.00872292	2.05934	5771
28	Mean ICVF in genu of corpus callosum on FA skeleton	Neurological	25346	2	0.0346441	0.0087245	2.05926	5730
96	Mean ISOVF in superior longitudinal fasciculus on FA skeleton (right)	Neurological	25480	3	0.0347188	0.00872677	2.05915	5705
104	Mean MD in genu of corpus callosum on FA skeleton	Neurological	25106	3	0.0347672	0.00872752	2.05911	5689
126	Mean MD in anterior corona radiata on FA skeleton (right)	Neurological	25126	3	-0.0347057	0.00872848	2.05906	5709
64	Mean ISOVF in inferior cerebellar peduncle on FA skeleton (left)	Neurological	25451	-1	-0.0348125	0.00872871	2.05905	5674
216	Volume of putamen (left)	Neurological	25015	0	0.0334932	0.00872806	2.05908	6130
47	Volume of grey matter in Lateral Occipital Cortex, inferior division (left)	Neurological	25826	-1	0.0334403	0.00873022	2.05897	6149
148	Volume of grey matter in Middle Temporal Gyrus, posterior division (right)	Neurological	25805	0	-0.0334473	0.00873252	2.05886	6146
144	Weighted-mean FA in tract anterior thalamic radiation (left)	Neurological	25490	2	0.0346299	0.00873452	2.05876	5733
226	Weighted-mean L2 in tract anterior thalamic radiation (left)	Neurological	25598	3	0.0347721	0.00873572	2.0587	5686
166	Volume of grey matter in Precentral Gyrus (right)	Neurological	25795	0	-0.0334418	0.00873825	2.05858	6147
50	Weighted-mean OD in tract parahippocampal part of cingulum (right)	Neurological	25684	-1	0.034804	0.00873921	2.05853	5675
130	Weighted-mean FA in tract posterior thalamic radiation (left)	Neurological	25507	2	0.03463	0.00874018	2.05848	5732
125	Weighted-mean OD in tract forceps minor	Neurological	25688	-1	0.034619	0.00874398	2.05829	5735
120	Mean L2 in cingulum hippocampus on FA skeleton (left)	Neurological	25285	-1	-0.0346398	0.00874462	2.05826	5728
166	Mean FA in fornix cres+stria terminalis on FA skeleton (left)	Neurological	25095	2	-0.0345885	0.00874472	2.05825	5745
86	Mean ISOVF in anterior corona radiata on FA skeleton (right)	Neurological	25462	3	0.0346879	0.00874538	2.05822	5712
144	Mean FA in genu of corpus callosum on FA skeleton	Neurological	25058	2	0.0347072	0.00874923	2.05803	5705
139	Volume of grey matter in Caudate (right)	Neurological	25881	-1	-0.0336823	0.00875209	2.05789	6057
163	Mean MD in cingulum cingulate gyrus on FA skeleton (left)	Neurological	25139	3	0.0347322	0.00875388	2.0578	5696
19	Weighted-mean ISOVF in tract cingulate gyrus part of cingulum (left)	Neurological	25708	-1	-0.0346678	0.00875501	2.05774	5717
104	Weighted-mean MD in tract inferior longitudinal fasciculus (left)	Neurological	25529	3	0.0345996	0.00875837	2.05758	5739
120	Volume of thalamus (left)	Neurological	25011	0	0.0334339	0.00875965	2.05751	6146
27	Mean ISOVF in inferior cerebellar peduncle on FA skeleton (right)	Neurological	25450	-1	-0.0347476	0.00875955	2.05752	5690
129	Weighted-mean L2 in tract posterior thalamic radiation (right)	Neurological	25616	3	-0.0347052	0.00876483	2.05726	5703
68	Weighted-mean ICVF in tract uncinate fasciculus (right)	Neurological	25676	2	0.0345614	0.00876826	2.05709	5750
112	Total volume of white matter hyperintensities (from T1 and T2_FLAIR images)	Neurological	25781	-1	0.0345796	0.0087679	2.0571	5744
47	Weighted-mean L2 in tract uncinate fasciculus (left)	Neurological	25621	3	-0.0345611	0.00876875	2.05706	5750
83	Mean L3 in anterior corona radiata on FA skeleton (left)	Neurological	25319	3	-0.0347119	0.00876955	2.05702	5700
136	Volume of grey matter in Supramarginal Gyrus, posterior division (left)	Neurological	25820	-1	0.0333906	0.00877034	2.05698	6160
53	Volume of thalamus (left)	Neurological	25011	0	0.0334279	0.00877168	2.05692	6146
78	Mean L1 in pontine crossing tract on FA skeleton	Neurological	25201	1	0.0347246	0.00877454	2.05678	5695
224	Volume of grey matter in Parahippocampal Gyrus, posterior division (left)	Neurological	25850	0	-0.033435	0.0087739	2.05681	6143
50	Mean ICVF in splenium of corpus callosum on FA skeleton	Neurological	25348	2	0.0346155	0.00877442	2.05678	5731
68	Volume of grey matter in Parahippocampal Gyrus, anterior division (right)	Neurological	25849	0	0.0334161	0.00877363	2.05682	6150
133	Mean MO in anterior limb of internal capsule on FA skeleton (right)	Neurological	25168	-1	0.0346091	0.00877502	2.05675	5733
89	Mean MD in genu of corpus callosum on FA skeleton	Neurological	25106	3	-0.0347418	0.00877666	2.05667	5689
119	Mean L3 in anterior limb of internal capsule on FA skeleton (right)	Neurological	25312	3	0.0347869	0.00877828	2.05659	5674
81	Weighted-mean L2 in tract uncinate fasciculus (left)	Neurological	25621	3	0.0345566	0.00877756	2.05663	5750
2	Mean L1 in sagittal stratum on FA skeleton (left)	Neurological	25231	3	0.0345501	0.00877865	2.05657	5752
112	Mean MO in medial lemniscus on FA skeleton (left)	Neurological	25161	-1	-0.0346648	0.00877847	2.05658	5714
154	Mean L2 in sagittal stratum on FA skeleton (right)	Neurological	25278	3	-0.0346425	0.00878056	2.05648	5721
47	Weighted-mean L1 in tract posterior thalamic radiation (left)	Neurological	25588	3	-0.0346234	0.00878835	2.05609	5726
34	Mean L2 in body of corpus callosum on FA skeleton	Neurological	25251	3	0.0346872	0.00878804	2.05611	5705
93	Mean ISOVF in fornix cres+stria terminalis on FA skeleton (left)	Neurological	25479	-1	-0.034772	0.00878934	2.05604	5677
214	Weighted-mean ICVF in tract parahippocampal part of cingulum (left)	Neurological	25656	2	0.0346077	0.00878956	2.05603	5731
238	Mean MO in body of corpus callosum on FA skeleton	Neurological	25155	-1	-0.0348211	0.00878939	2.05604	5661
163	Weighted-mean L1 in tract anterior thalamic radiation (right)	Neurological	25572	3	0.0347746	0.00879014	2.056	5676
223	Weighted-mean MD in tract superior longitudinal fasciculus (right)	Neurological	25537	3	-0.0346825	0.00879138	2.05594	5706
178	Volumetric scaling from T1 head image to standard space	Neurological	25000	-1	-0.0333554	0.00879218	2.0559	6169
155	Mean FA in external capsule on FA skeleton (right)	Neurological	25088	2	-0.0346246	0.00879203	2.05591	5725
238	Weighted-mean ISOVF in tract parahippocampal part of cingulum (left)	Neurological	25710	-1	0.0348213	0.0087949	2.05577	5660
3	Volume of grey matter in Crus II Cerebellum (left)	Neurological	25903	0	-0.0334873	0.00879498	2.05577	6120
133	Weighted-mean ISOVF in tract posterior thalamic radiation (right)	Neurological	25724	-1	0.034758	0.00879859	2.05559	5680
117	Median BOLD effect (in group-defined mask) for shapes activation	Neurological	25040	-1	-0.0362845	0.00879912	2.05556	5212
40	Mean L2 in cingulum cingulate gyrus on FA skeleton (right)	Neurological	25282	3	-0.0345594	0.00880149	2.05544	5745
31	Mean ICVF in middle cerebellar peduncle on FA skeleton	Neurological	25344	2	-0.0345083	0.00880163	2.05544	5762
94	Mean ISOVF in genu of corpus callosum on FA skeleton	Neurological	25442	-1	-0.034763	0.00880089	2.05547	5678
10	Mean MD in fornix cres+stria terminalis on FA skeleton (right)	Neurological	25142	3	-0.034745	0.00880025	2.0555	5684
246	Mean ISOVF in superior longitudinal fasciculus on FA skeleton (left)	Neurological	25481	3	-0.0347253	0.00880282	2.05538	5690
125	Mean L3 in anterior corona radiata on FA skeleton (right)	Neurological	25318	3	-0.0346483	0.00880487	2.05528	5715
16	Mean OD in posterior thalamic radiation on FA skeleton (left)	Neurological	25421	-1	0.0346422	0.00880483	2.05528	5717
21	Weighted-mean ISOVF in tract cingulate gyrus part of cingulum (right)	Neurological	25709	-1	-0.0346864	0.00880749	2.05515	5702
69	Median T2star in putamen (left)	Neurological	25030	-1	-0.0348018	0.00880885	2.05508	5664
139	Mean L3 in posterior limb of internal capsule on FA skeleton (right)	Neurological	25314	3	0.0346482	0.00881097	2.05498	5714
121	Volume of grey matter in Parietal Operculum Cortex (right)	Neurological	25867	0	-0.0334821	0.008811	2.05497	6119
203	Weighted-mean FA in tract corticospinal tract (left)	Neurological	25496	-1	-0.0345609	0.00881038	2.05501	5743
76	Mean MO in retrolenticular part of internal capsule on FA skeleton (left)	Neurological	25173	-1	0.0346601	0.00881129	2.05496	5710
235	Weighted-mean MD in tract uncinate fasciculus (left)	Neurological	25540	3	0.0345379	0.00881423	2.05482	5750
117	Mean MO in medial lemniscus on FA skeleton (right)	Neurological	25160	-1	-0.0346507	0.00881789	2.05464	5712
10	Volume of grey matter	Neurological	25006	0	0.0333936	0.00882457	2.05431	6149
165	Discrepancy between rfMRI brain image and T1 brain image	Neurological	25739	-1	0.03416	0.00882547	2.05426	5876
105	Volume of grey matter in Central Opercular Cortex (right)	Neurological	25865	0	0.0334248	0.0088274	2.05417	6137
222	Mean ICVF in anterior corona radiata on FA skeleton (left)	Neurological	25367	2	0.0345852	0.00882767	2.05415	5732
83	Volume of grey matter in Putamen (right)	Neurological	25883	-1	-0.0335172	0.00883416	2.05383	6102
37	Mean L1 in anterior limb of internal capsule on FA skeleton (left)	Neurological	25217	3	0.0347065	0.00883368	2.05386	5691
59	Mean OD in tapetum on FA skeleton (right)	Neurological	25438	-1	-0.0346031	0.00883395	2.05384	5725
148	Weighted-mean FA in tract forceps minor	Neurological	25499	2	-0.0345761	0.00883962	2.05357	5733
117	Volume of grey matter in Crus I Cerebellum (left)	Neurological	25900	0	0.0334133	0.00883986	2.05355	6139
222	Weighted-mean L2 in tract inferior fronto-occipital fasciculus (right)	Neurological	25609	3	-0.0345907	0.00884049	2.05352	5728
125	Mean L3 in posterior thalamic radiation on FA skeleton (left)	Neurological	25325	3	-0.0346897	0.00884271	2.05341	5695
142	Mean ISOVF in tapetum on FA skeleton (left)	Neurological	25487	-1	0.034808	0.00884468	2.05332	5656
107	Weighted-mean OD in tract middle cerebellar peduncle	Neurological	25693	-1	-0.0344416	0.00884481	2.05331	5777
251	Mean L1 in anterior limb of internal capsule on FA skeleton (right)	Neurological	25216	-1	0.0346482	0.00884644	2.05323	5708
116	Weighted-mean FA in tract anterior thalamic radiation (right)	Neurological	25491	2	-0.0345758	0.00884603	2.05325	5732
56	Volume of grey matter in Superior Temporal Gyrus, posterior division (right)	Neurological	25801	0	-0.0334458	0.00884574	2.05327	6126
31	Mean L2 in cerebral peduncle on FA skeleton (left)	Neurological	25263	-1	0.0345637	0.00884612	2.05325	5736
87	Weighted-mean L1 in tract uncinate fasciculus (left)	Neurological	25594	3	-0.0344879	0.0088476	2.05317	5761
82	Weighted-mean FA in tract inferior longitudinal fasciculus (right)	Neurological	25503	2	-0.0345662	0.00884722	2.05319	5735
172	Weighted-mean L2 in tract inferior fronto-occipital fasciculus (left)	Neurological	25608	3	-0.034578	0.00884768	2.05317	5731
223	Weighted-mean L3 in tract superior thalamic radiation (right)	Neurological	25647	3	-0.0346552	0.00885067	2.05302	5705
72	Mean ICVF in superior longitudinal fasciculus on FA skeleton (right)	Neurological	25384	2	0.0345703	0.00885096	2.05301	5733
131	Weighted-mean L1 in tract superior thalamic radiation (left)	Neurological	25592	3	-0.0346729	0.00885757	2.05269	5698
150	Mean MO in inferior cerebellar peduncle on FA skeleton (right)	Neurological	25162	-1	0.0346829	0.00886199	2.05247	5694
83	Volume of grey matter in Caudate (right)	Neurological	25881	-1	-0.0336277	0.00886205	2.05247	6057
125	Weighted-mean L1 in tract inferior fronto-occipital fasciculus (right)	Neurological	25582	3	-0.0344855	0.00886415	2.05236	5759
139	Mean L3 in superior cerebellar peduncle on FA skeleton (left)	Neurological	25309	-1	0.0345148	0.00886544	2.0523	5749
104	Median T2star in caudate (left)	Neurological	25028	-1	-0.0347795	0.00887029	2.05206	5661
125	Mean FA in superior longitudinal fasciculus on FA skeleton (left)	Neurological	25097	2	0.0345606	0.00887	2.05208	5733
255	Weighted-mean L2 in tract uncinate fasciculus (left)	Neurological	25621	3	-0.0345081	0.00887271	2.05194	5750
120	Weighted-mean L1 in tract inferior fronto-occipital fasciculus (left)	Neurological	25581	3	-0.0344781	0.00887887	2.05164	5759
72	Mean ICVF in posterior limb of internal capsule on FA skeleton (right)	Neurological	25362	2	0.03458	0.00887932	2.05162	5725
238	Weighted-mean MD in tract inferior longitudinal fasciculus (right)	Neurological	25530	3	0.0345709	0.0088795	2.05161	5728
79	Mean ICVF in inferior cerebellar peduncle on FA skeleton (left)	Neurological	25355	2	-0.0345132	0.00888046	2.05156	5747
169	Mean ISOVF in corticospinal tract on FA skeleton (left)	Neurological	25447	1	-0.0346915	0.0088809	2.05154	5688
141	Mean MO in corticospinal tract on FA skeleton (left)	Neurological	25159	-1	-0.0346213	0.00888149	2.05151	5711
214	Weighted-mean L1 in tract superior thalamic radiation (right)	Neurological	25593	3	0.0346745	0.00888437	2.05137	5693
82	Mean ISOVF in tapetum on FA skeleton (left)	Neurological	25487	-1	0.0347872	0.00888535	2.05133	5656
154	Weighted-mean ISOVF in tract inferior longitudinal fasciculus (left)	Neurological	25718	3	0.0346342	0.00888591	2.0513	5706
84	Mean L3 in external capsule on FA skeleton (right)	Neurological	25328	3	-0.0346731	0.0088872	2.05124	5693
230	Mean OD in external capsule on FA skeleton (right)	Neurological	25424	-1	-0.0345205	0.00888976	2.05111	5743
227	Mean MO in anterior limb of internal capsule on FA skeleton (left)	Neurological	25169	-1	-0.0345762	0.00889283	2.05096	5724
194	Weighted-mean MD in tract corticospinal tract (right)	Neurological	25524	3	-0.0345035	0.00889382	2.05091	5748
120	90th percentile of z-statistic (in group-defined amygdala activation mask) for faces-shapes contrast	Neurological	25768	-1	0.036118	0.00889718	2.05075	5245
85	Mean OD in posterior thalamic radiation on FA skeleton (right)	Neurological	25420	-1	0.034652	0.00889867	2.05068	5698
212	Mean MD in corticospinal tract on FA skeleton (left)	Neurological	25111	1	0.0346136	0.00890257	2.05048	5710
3	Volume of grey matter in Ventral Striatum (right)	Neurological	25891	0	-0.033327	0.0089052	2.05036	6159
122	Mean ISOVF in fornix cres+stria terminalis on FA skeleton (left)	Neurological	25479	-1	-0.0347118	0.00890696	2.05027	5677
236	Volume of grey matter in Inferior Temporal Gyrus, posterior division (left)	Neurological	25810	0	0.0333957	0.00890899	2.05017	6133
84	Volume of grey matter in Occipital Fusiform Gyrus (right)	Neurological	25861	0	0.0333418	0.00890817	2.05021	6153
18	Mean L1 in posterior thalamic radiation on FA skeleton (right)	Neurological	25228	-1	-0.0345559	0.00890903	2.05017	5728
202	Mean L1 in cingulum hippocampus on FA skeleton (right)	Neurological	25236	-1	0.0344987	0.00890913	2.05016	5747
214	Mean ISOVF in cerebral peduncle on FA skeleton (right)	Neurological	25454	-1	0.0345373	0.00891018	2.05011	5734
215	Weighted-mean FA in tract medial lemniscus (right)	Neurological	25506	-1	0.0344878	0.00891296	2.04998	5750
213	Volume of grey matter in Lingual Gyrus (left)	Neurological	25852	0	0.0333964	0.00891295	2.04998	6132
96	Weighted-mean L1 in tract uncinate fasciculus (left)	Neurological	25594	3	0.0344539	0.00891473	2.04989	5761
251	Mean MD in tapetum on FA skeleton (right)	Neurological	25150	3	0.0347006	0.00891703	2.04978	5679
173	Weighted-mean L2 in tract forceps minor	Neurological	25607	3	-0.0345574	0.00891811	2.04973	5726
172	Volume of white matter	Neurological	25008	0	0.0333333	0.00891989	2.04964	6154
72	Weighted-mean L2 in tract forceps minor	Neurological	25607	3	-0.0345553	0.00892223	2.04953	5726
182	Volume of amygdala (left)	Neurological	25021	-1	0.0333125	0.00892366	2.04946	6161
222	Mean L3 in anterior corona radiata on FA skeleton (right)	Neurological	25318	3	-0.034587	0.00892513	2.04939	5715
37	Mean OD in medial lemniscus on FA skeleton (right)	Neurological	25400	-1	0.0345291	0.00892641	2.04932	5734
222	Mean L1 in posterior corona radiata on FA skeleton (left)	Neurological	25227	3	-0.0346954	0.00892718	2.04929	5679
66	Volume of thalamus (right)	Neurological	25012	0	-0.0333793	0.00893128	2.04909	6135
234	Mean MO in superior corona radiata on FA skeleton (right)	Neurological	25176	-1	0.0345198	0.00893289	2.04901	5736
227	Mean L1 in inferior cerebellar peduncle on FA skeleton (right)	Neurological	25210	-1	0.0344808	0.00893278	2.04901	5749
86	Mean MD in superior fronto-occipital fasciculus on FA skeleton (right)	Neurological	25146	-1	0.0347382	0.00893337	2.04898	5664
144	Volume of grey matter in Central Opercular Cortex (right)	Neurological	25865	0	0.0333714	0.00893629	2.04884	6137
235	Mean OD in anterior corona radiata on FA skeleton (right)	Neurological	25414	-1	-0.0345085	0.00893726	2.0488	5739
31	Volume of grey matter in I-IV Cerebellum (right)	Neurological	25894	0	-0.0333544	0.00893779	2.04877	6143
78	Mean MD in tapetum on FA skeleton (left)	Neurological	25151	3	-0.0346735	0.00894034	2.04865	5684
50	Mean MO in cingulum hippocampus on FA skeleton (right)	Neurological	25188	-1	-0.0346247	0.0089406	2.04863	5700
92	Weighted-mean ICVF in tract medial lemniscus (left)	Neurological	25667	2	-0.0344228	0.00894103	2.04861	5767
212	Mean OD in superior longitudinal fasciculus on FA skeleton (left)	Neurological	25433	-1	0.0344881	0.0089421	2.04856	5745
35	Volume of grey matter in Superior Parietal Lobule (left)	Neurological	25816	-1	0.0333534	0.00894538	2.0484	6142
113	Mean L1 in posterior corona radiata on FA skeleton (right)	Neurological	25226	3	0.0346773	0.008945	2.04842	5682
134	Weighted-mean ISOVF in tract medial lemniscus (right)	Neurological	25722	-1	-0.0345139	0.00895042	2.04816	5735
77	Mean ICVF in uncinate fasciculus on FA skeleton (right)	Neurological	25388	2	0.0344813	0.00894966	2.04819	5746
172	Weighted-mean L3 in tract inferior fronto-occipital fasciculus (left)	Neurological	25635	3	-0.0345412	0.00895009	2.04817	5726
192	Median T2star in pallidum (right)	Neurological	25033	-1	-0.034763	0.00895096	2.04813	5653
204	Weighted-mean ISOVF in tract medial lemniscus (right)	Neurological	25722	-1	0.0345127	0.00895297	2.04803	5735
106	Weighted-mean MO in tract inferior fronto-occipital fasciculus (right)	Neurological	25555	-1	0.0344465	0.00895924	2.04773	5756
154	Weighted-mean OD in tract medial lemniscus (right)	Neurological	25695	-1	-0.0345372	0.00895813	2.04778	5726
61	Mean L3 in posterior thalamic radiation on FA skeleton (left)	Neurological	25325	3	-0.0346306	0.00895887	2.04775	5695
208	90th percentile of z-statistic (in group-defined mask) for shapes activation	Neurological	25762	-1	0.0360963	0.00895778	2.0478	5242
7	Volume of grey matter in Crus I Cerebellum (left)	Neurological	25900	0	-0.0333551	0.00895863	2.04776	6139
106	Mean L3 in medial lemniscus on FA skeleton (left)	Neurological	25305	-1	-0.0345607	0.00895933	2.04772	5718
198	Volume of grey matter in Inferior Temporal Gyrus, temporooccipital part (right)	Neurological	25813	-1	-0.0333119	0.00895827	2.04778	6155
216	Weighted-mean MD in tract anterior thalamic radiation (right)	Neurological	25518	3	-0.034641	0.00895642	2.04787	5692
49	Weighted-mean L2 in tract parahippocampal part of cingulum (left)	Neurological	25602	-1	-0.0347571	0.00896276	2.04756	5653
59	Mean FA in sagittal stratum on FA skeleton (right)	Neurological	25086	2	-0.0344834	0.00896326	2.04753	5743
216	Volume of caudate (right)	Neurological	25014	0	0.0333866	0.00896659	2.04737	6126
226	Weighted-mean L1 in tract inferior fronto-occipital fasciculus (right)	Neurological	25582	3	0.034434	0.00896634	2.04738	5759
120	Mean MD in external capsule on FA skeleton (right)	Neurological	25136	3	-0.0347022	0.00896822	2.04729	5670
201	Mean MD in medial lemniscus on FA skeleton (right)	Neurological	25112	1	0.0345127	0.00897077	2.04717	5732
192	90th percentile of z-statistic (in group-defined mask) for faces-shapes contrast	Neurological	25766	-1	-0.0360662	0.00897578	2.04693	5248
175	Mean MD in genu of corpus callosum on FA skeleton	Neurological	25106	3	0.0346404	0.00897569	2.04693	5689
72	Weighted-mean OD in tract superior longitudinal fasciculus (left)	Neurological	25698	-1	0.0344943	0.0089776	2.04684	5737
201	Weighted-mean L1 in tract superior longitudinal fasciculus (left)	Neurological	25590	3	0.0345869	0.00897936	2.04675	5706
198	Volume of grey matter in Precentral Gyrus (right)	Neurological	25795	0	-0.0333233	0.00897947	2.04675	6147
150	Weighted-mean MD in tract posterior thalamic radiation (left)	Neurological	25534	3	-0.0346145	0.00897886	2.04678	5697
40	Volume of grey matter in Temporal Pole (right)	Neurological	25797	0	0.0333394	0.00897986	2.04673	6141
137	Mean L2 in fornix cres+stria terminalis on FA skeleton (left)	Neurological	25287	3	-0.0345924	0.0089805	2.0467	5704
54	Weighted-mean MD in tract inferior longitudinal fasciculus (right)	Neurological	25530	3	0.0345197	0.00898085	2.04668	5728
180	Volume of grey matter in IX Cerebellum (right)	Neurological	25917	0	0.0333159	0.00898358	2.04655	6149
149	Mean MD in cingulum cingulate gyrus on FA skeleton (right)	Neurological	25138	3	0.0345999	0.0089837	2.04654	5701
141	Volume of grey matter in Inferior Temporal Gyrus, anterior division (right)	Neurological	25809	-1	-0.03333	0.00898807	2.04633	6143
125	Mean ISOVF in pontine crossing tract on FA skeleton	Neurological	25441	1	0.034607	0.00898766	2.04635	5698
163	Mean L1 in superior fronto-occipital fasciculus on FA skeleton (right)	Neurological	25242	-1	0.0345828	0.00898762	2.04636	5706
239	Volume of grey matter in X Cerebellum (left)	Neurological	25918	-1	0.0333789	0.00898808	2.04633	6125
133	Mean FA in superior cerebellar peduncle on FA skeleton (left)	Neurological	25069	-1	0.0344148	0.00898659	2.04641	5762
126	Mean ISOVF in posterior corona radiata on FA skeleton (left)	Neurological	25467	3	-0.0345791	0.00898897	2.04629	5707
125	Mean L3 in pontine crossing tract on FA skeleton	Neurological	25297	1	0.0345421	0.0089903	2.04623	5719
140	Weighted-mean FA in tract posterior thalamic radiation (right)	Neurological	25508	2	-0.0344969	0.00899031	2.04623	5734
30	Weighted-mean MD in tract medial lemniscus (right)	Neurological	25533	-1	-0.034461	0.00898997	2.04624	5746
197	Weighted-mean MO in tract superior thalamic radiation (left)	Neurological	25565	-1	-0.0344448	0.00899245	2.04612	5751
246	Weighted-mean MO in tract uncinate fasciculus (left)	Neurological	25567	-1	-0.0344584	0.00899527	2.04599	5746
41	Volume of grey matter in Supracalcarine Cortex (left)	Neurological	25874	0	-0.0333712	0.0089983	2.04584	6126
44	Volume of grey matter in VI Cerebellum (right)	Neurological	25899	0	0.0333687	0.00899793	2.04586	6127
84	Mean L3 in cingulum cingulate gyrus on FA skeleton (right)	Neurological	25330	3	-0.0344564	0.00899917	2.0458	5746
129	Weighted-mean ICVF in tract superior thalamic radiation (left)	Neurological	25673	2	0.0345099	0.00900037	2.04574	5728
160	Volume of grey matter in Amygdala (left)	Neurological	25888	0	-0.0333784	0.00900033	2.04574	6123
156	Mean L1 in cingulum hippocampus on FA skeleton (left)	Neurological	25237	-1	-0.0344309	0.00900228	2.04565	5754
137	Volume of ventricular cerebrospinal fluid	Neurological	25004	-1	-0.0335378	0.00900567	2.04548	6064
92	Mean ICVF in cerebral peduncle on FA skeleton (left)	Neurological	25359	-1	-0.0344069	0.0090085	2.04535	5761
193	90th percentile of BOLD effect (in group-defined mask) for faces activation	Neurological	25763	-1	-0.0362602	0.00900875	2.04534	5187
149	Volume of grey matter in Brain-Stem	Neurological	25892	-1	-0.0333596	0.00901101	2.04523	6128
39	Mean L3 in inferior cerebellar peduncle on FA skeleton (right)	Neurological	25306	-1	0.0345467	0.00901126	2.04521	5714
115	Weighted-mean L1 in tract medial lemniscus (left)	Neurological	25586	-1	-0.0343985	0.00901339	2.04511	5763
133	Weighted-mean ISOVF in tract anterior thalamic radiation (left)	Neurological	25706	3	0.0345841	0.00901516	2.04503	5701
82	Mean FA in medial lemniscus on FA skeleton (right)	Neurological	25064	-1	-0.0344615	0.00901905	2.04484	5741
166	Volume of grey matter in VI Cerebellum (vermis)	Neurological	25898	0	-0.0333447	0.00901934	2.04483	6132
155	Mean FA in fornix cres+stria terminalis on FA skeleton (left)	Neurological	25095	2	-0.0344497	0.00901869	2.04486	5745
84	Mean MD in superior corona radiata on FA skeleton (right)	Neurological	25128	3	-0.0345669	0.00901928	2.04483	5706
57	Volume of grey matter in X Cerebellum (left)	Neurological	25918	-1	-0.033363	0.00902094	2.04475	6125
124	Volume of grey matter in Subcallosal Cortex (left)	Neurological	25834	0	0.0333297	0.00902217	2.04469	6137
133	Weighted-mean L1 in tract inferior longitudinal fasciculus (right)	Neurological	25584	3	0.0344319	0.00902419	2.04459	5750
235	Mean MD in anterior corona radiata on FA skeleton (right)	Neurological	25126	3	0.034554	0.00902679	2.04447	5709
137	Mean ICVF in anterior corona radiata on FA skeleton (right)	Neurological	25366	2	0.034496	0.00902812	2.0444	5728
65	Volume of ventricular cerebrospinal fluid	Neurological	25004	-1	0.0335264	0.00902907	2.04436	6064
224	Volume of grey matter in Precuneous Cortex (right)	Neurological	25843	0	-0.03332	0.0090312	2.04425	6139
195	Weighted-mean L1 in tract corticospinal tract (right)	Neurological	25578	-1	-0.0343563	0.00903227	2.0442	5774
244	Volume of grey matter in Amygdala (right)	Neurological	25889	0	-0.0333324	0.00903351	2.04414	6134
142	Mean MD in external capsule on FA skeleton (left)	Neurological	25137	3	0.0346344	0.00903599	2.04402	5681
54	Volume of hippocampus (right)	Neurological	25020	0	-0.0334086	0.00903947	2.04386	6105
223	Weighted-mean L1 in tract anterior thalamic radiation (right)	Neurological	25572	3	-0.0346444	0.00904653	2.04352	5676
133	Weighted-mean L1 in tract superior longitudinal fasciculus (left)	Neurological	25590	3	0.034553	0.00904696	2.0435	5706
156	Mean FA in genu of corpus callosum on FA skeleton	Neurological	25058	2	-0.0345543	0.00905041	2.04333	5705
243	Weighted-mean L2 in tract posterior thalamic radiation (left)	Neurological	25615	3	0.0346209	0.00905089	2.04331	5683
234	Weighted-mean L2 in tract cingulate gyrus part of cingulum (left)	Neurological	25600	3	0.0344545	0.00905102	2.0433	5738
190	Volume of grey matter in Heschl's Gyrus (includes H1 and H2) (right)	Neurological	25871	0	0.0333703	0.00905091	2.04331	6117
175	Mean time to correctly identify matches	Neurological	20023	-1	0.0129558	0.00905265	2.04322	40585
15	Volume of grey matter in Inferior Temporal Gyrus, posterior division (right)	Neurological	25811	0	0.0332982	0.00905372	2.04317	6143
243	Mean MO in retrolenticular part of internal capsule on FA skeleton (right)	Neurological	25172	-1	-0.0345435	0.00905392	2.04316	5708
235	Mean L1 in genu of corpus callosum on FA skeleton	Neurological	25202	3	0.0344616	0.00905482	2.04312	5735
54	Volume of grey matter in Heschl's Gyrus (includes H1 and H2) (right)	Neurological	25871	0	-0.0333685	0.00905464	2.04313	6117
220	Weighted-mean MD in tract cingulate gyrus part of cingulum (left)	Neurological	25519	3	-0.0345754	0.00905676	2.04303	5697
197	Weighted-mean OD in tract acoustic radiation (left)	Neurological	25677	-1	0.0344328	0.00905856	2.04294	5744
163	Weighted-mean L2 in tract inferior longitudinal fasciculus (right)	Neurological	25611	3	0.0345245	0.00906173	2.04279	5713
31	Weighted-mean MD in tract cingulate gyrus part of cingulum (left)	Neurological	25519	3	0.034573	0.00906143	2.0428	5697
137	Mean ICVF in tapetum on FA skeleton (right)	Neurological	25390	2	0.0345566	0.00906395	2.04268	5702
242	Mean FA in medial lemniscus on FA skeleton (left)	Neurological	25065	-1	0.0344453	0.00906356	2.0427	5739
250	Mean MO in superior longitudinal fasciculus on FA skeleton (right)	Neurological	25192	-1	0.0343688	0.00907305	2.04225	5763
156	Mean MO in superior cerebellar peduncle on FA skeleton (left)	Neurological	25165	-1	-0.0343859	0.0090745	2.04218	5757
215	Mean L2 in sagittal stratum on FA skeleton (left)	Neurological	25279	3	-0.0344419	0.00907632	2.04209	5738
223	Volume of grey matter in Temporal Fusiform Cortex, anterior division (left)	Neurological	25854	0	0.0332765	0.0090763	2.04209	6147
25	Mean L2 in uncinate fasciculus on FA skeleton (left)	Neurological	25293	-1	-0.034449	0.00908008	2.04191	5735
110	Mean MO in medial lemniscus on FA skeleton (left)	Neurological	25161	-1	0.0345113	0.00908206	2.04182	5714
216	Mean MD in fornix cres+stria terminalis on FA skeleton (right)	Neurological	25142	3	-0.0346023	0.00908203	2.04182	5684
93	Mean MD in uncinate fasciculus on FA skeleton (right)	Neurological	25148	-1	-0.0344326	0.00908305	2.04177	5740
116	Mean ICVF in superior longitudinal fasciculus on FA skeleton (left)	Neurological	25385	2	-0.034456	0.00908414	2.04172	5732
120	Mean FA in superior longitudinal fasciculus on FA skeleton (right)	Neurological	25096	2	0.0344729	0.0090866	2.0416	5726
50	Volume of hippocampus (right)	Neurological	25020	0	-0.0333855	0.00908738	2.04156	6105
106	Weighted-mean FA in tract acoustic radiation (left)	Neurological	25488	-1	0.0343761	0.00908839	2.04151	5758
242	Weighted-mean L1 in tract posterior thalamic radiation (right)	Neurological	25589	3	-0.034496	0.00908846	2.04151	5718
201	Weighted-mean MD in tract superior longitudinal fasciculus (left)	Neurological	25536	3	0.0345101	0.00909053	2.04141	5713
244	Mean L2 in inferior cerebellar peduncle on FA skeleton (right)	Neurological	25258	-1	0.0345756	0.00909281	2.0413	5691
149	Mean MO in external capsule on FA skeleton (left)	Neurological	25185	-1	-0.0344689	0.00910053	2.04093	5725
246	Volume of grey matter in Occipital Fusiform Gyrus (right)	Neurological	25861	0	0.0332483	0.00910129	2.0409	6153
125	Volume of grey matter in Temporal Occipital Fusiform Cortex (left)	Neurological	25858	0	-0.0332994	0.00910213	2.04086	6134
153	Mean ICVF in superior cerebellar peduncle on FA skeleton (right)	Neurological	25356	-1	0.0343263	0.0091047	2.04073	5772
81	Mean L1 in superior fronto-occipital fasciculus on FA skeleton (left)	Neurological	25243	-1	0.0346685	0.00910825	2.04057	5658
89	Mean FA in body of corpus callosum on FA skeleton	Neurological	25059	2	0.0345036	0.00910957	2.0405	5712
19	Weighted-mean L3 in tract cingulate gyrus part of cingulum (left)	Neurological	25627	3	-0.0344213	0.00911188	2.04039	5739
174	Number of incorrect matches in round (pilot)	Neurological	10137	NA	0.204303	0.00911326	2.04033	162
72	Volume of grey matter in Middle Temporal Gyrus, anterior division (left)	Neurological	25802	0	0.033285	0.00911516	2.04024	6137
140	Mean MO in external capsule on FA skeleton (left)	Neurological	25185	-1	-0.0344604	0.00911779	2.04011	5725
198	Weighted-mean L1 in tract middle cerebellar peduncle	Neurological	25585	-1	0.0343379	0.00912331	2.03985	5765
151	Weighted-mean L3 in tract acoustic radiation (left)	Neurological	25623	-1	-0.0344603	0.00912397	2.03982	5724
175	Mean MO in anterior corona radiata on FA skeleton (left)	Neurological	25175	-1	-0.0343589	0.00912297	2.03986	5758
244	Volume of grey matter in Frontal Operculum Cortex (left)	Neurological	25862	0	-0.0332997	0.00912413	2.03981	6130
231	Mean MD in splenium of corpus callosum on FA skeleton	Neurological	25108	3	-0.0343873	0.00912594	2.03972	5748
243	Discrepancy between T1 brain image and standard-space brain template (nonlinearly-aligned)	Neurological	25732	-1	0.0332164	0.00912851	2.0396	6160
126	Mean ICVF in superior cerebellar peduncle on FA skeleton (right)	Neurological	25356	-1	-0.0343147	0.00912816	2.03962	5772
155	Mean ICVF in posterior thalamic radiation on FA skeleton (right)	Neurological	25372	2	-0.0344209	0.00913082	2.03949	5736
140	Mean L2 in body of corpus callosum on FA skeleton	Neurological	25251	3	0.0345092	0.00914095	2.03901	5705
227	Mean L1 in medial lemniscus on FA skeleton (right)	Neurological	25208	1	0.0344475	0.00914382	2.03887	5725
50	Weighted-mean OD in tract inferior longitudinal fasciculus (right)	Neurological	25692	-1	0.0344393	0.00914819	2.03866	5727
238	Mean L1 in superior longitudinal fasciculus on FA skeleton (left)	Neurological	25241	3	0.0344147	0.00914933	2.03861	5735
118	Mean MD in external capsule on FA skeleton (left)	Neurological	25137	3	-0.0345776	0.00914994	2.03858	5681
82	Mean FA in corticospinal tract on FA skeleton (right)	Neurological	25062	-1	-0.0343463	0.00914852	2.03865	5758
222	Mean L2 in genu of corpus callosum on FA skeleton	Neurological	25250	3	-0.0345659	0.00914904	2.03862	5685
89	Weighted-mean FA in tract cingulate gyrus part of cingulum (right)	Neurological	25493	2	0.0344085	0.00914985	2.03859	5737
160	Volume of grey matter (normalised for head size)	Neurological	25005	-1	-0.0331638	0.00914865	2.03864	6176
166	Volume of grey matter in Temporal Fusiform Cortex, posterior division (left)	Neurological	25856	0	-0.0332625	0.00915081	2.03854	6139
57	Weighted-mean OD in tract cingulate gyrus part of cingulum (right)	Neurological	25682	-1	0.0345069	0.00915175	2.0385	5704
111	Mean L2 in superior fronto-occipital fasciculus on FA skeleton (left)	Neurological	25291	-1	-0.0347603	0.00915246	2.03846	5621
237	Weighted-mean ISOVF in tract superior longitudinal fasciculus (left)	Neurological	25725	3	-0.0345835	0.00915643	2.03827	5678
107	Volume of grey matter in Intracalcarine Cortex (right)	Neurological	25829	0	0.0333274	0.00915712	2.03824	6114
25	Discrepancy between rfMRI brain image and T1 brain image	Neurological	25739	-1	-0.0339953	0.00915767	2.03821	5876
84	Mean MD in sagittal stratum on FA skeleton (right)	Neurological	25134	3	-0.0344639	0.00915926	2.03814	5717
40	Mean FA in retrolenticular part of internal capsule on FA skeleton (left)	Neurological	25077	2	0.0344174	0.00916211	2.038	5732
88	Mean ICVF in posterior limb of internal capsule on FA skeleton (right)	Neurological	25362	2	-0.0344373	0.00916448	2.03789	5725
47	Weighted-mean L1 in tract inferior longitudinal fasciculus (right)	Neurological	25584	3	-0.034359	0.00917137	2.03757	5750
24	Mean L1 in posterior limb of internal capsule on FA skeleton (left)	Neurological	25219	-1	0.0344076	0.00917595	2.03735	5733
93	Mean L2 in middle cerebellar peduncle on FA skeleton	Neurological	25248	1	-0.034408	0.00917503	2.03739	5733
65	Volume of brain, grey+white matter (normalised for head size)	Neurological	25009	2	-0.0331799	0.00917694	2.0373	6165
238	Discrepancy between T2 FLAIR brain image and T1 brain image	Neurological	25736	-1	-0.0340229	0.00917826	2.03724	5863
86	Weighted-mean L2 in tract posterior thalamic radiation (left)	Neurological	25615	3	0.034556	0.00918127	2.0371	5683
214	Weighted-mean ISOVF in tract parahippocampal part of cingulum (left)	Neurological	25710	-1	0.0346262	0.00918103	2.03711	5660
97	Mean ICVF in superior fronto-occipital fasciculus on FA skeleton (right)	Neurological	25386	2	0.0345804	0.00918115	2.0371	5675
18	Weighted-mean L3 in tract acoustic radiation (right)	Neurological	25624	-1	0.0344015	0.00918232	2.03705	5734
148	Mean MD in retrolenticular part of internal capsule on FA skeleton (left)	Neurological	25125	3	0.0344727	0.00918437	2.03695	5710
66	Volume of grey matter in Insular Cortex (left)	Neurological	25784	0	-0.0332377	0.00918588	2.03688	6142
172	Volume of grey matter in Heschl's Gyrus (includes H1 and H2) (right)	Neurological	25871	0	0.0333036	0.00918994	2.03669	6117
27	Volume of grey matter in I-IV Cerebellum (right)	Neurological	25894	0	-0.0332321	0.00919199	2.03659	6143
1	Mean MO in medial lemniscus on FA skeleton (right)	Neurological	25160	-1	-0.0344629	0.00919188	2.0366	5712
76	Median z-statistic (in group-defined amygdala activation mask) for faces-shapes contrast	Neurological	25054	-1	-0.0360156	0.00919218	2.03658	5230
122	Mean L2 in body of corpus callosum on FA skeleton	Neurological	25251	3	-0.0344837	0.00919262	2.03656	5705
148	Mean L1 in retrolenticular part of internal capsule on FA skeleton (right)	Neurological	25220	-1	0.0344616	0.00919455	2.03647	5712
238	Weighted-mean MO in tract inferior fronto-occipital fasciculus (left)	Neurological	25554	-1	-0.0343886	0.00919617	2.03639	5736
65	Weighted-mean ISOVF in tract inferior longitudinal fasciculus (right)	Neurological	25719	3	0.0344599	0.00919791	2.03631	5712
24	Mean ISOVF in superior corona radiata on FA skeleton (left)	Neurological	25465	3	0.0345058	0.00920297	2.03607	5696
71	Mean L1 in middle cerebellar peduncle on FA skeleton	Neurological	25200	-1	0.0343099	0.00920435	2.03601	5761
191	Weighted-mean ISOVF in tract uncinate fasciculus (right)	Neurological	25730	-1	0.0345676	0.00920688	2.03589	5675
28	Mean MD in cingulum hippocampus on FA skeleton (left)	Neurological	25141	-1	-0.0343835	0.00920667	2.0359	5736
81	Mean MD in retrolenticular part of internal capsule on FA skeleton (right)	Neurological	25124	3	0.0345094	0.00920799	2.03584	5694
193	Weighted-mean OD in tract uncinate fasciculus (left)	Neurological	25702	-1	-0.0343366	0.00921073	2.03571	5751
174	Weighted-mean L3 in tract superior longitudinal fasciculus (left)	Neurological	25644	3	0.0344296	0.00921053	2.03572	5720
77	Median z-statistic (in group-defined mask) for faces activation	Neurological	25046	-1	-0.0359541	0.00921151	2.03567	5245
23	Mean L3 in anterior limb of internal capsule on FA skeleton (left)	Neurological	25313	3	-0.0345872	0.00921662	2.03543	5667
68	Discrepancy between tfMRI brain image and T1 brain image	Neurological	25740	-1	-0.0358459	0.00921625	2.03545	5276
56	Volume of brain stem + 4th ventricle	Neurological	25025	0	-0.0332422	0.00921621	2.03545	6135
98	Mean L2 in middle cerebellar peduncle on FA skeleton	Neurological	25248	1	-0.0343882	0.00921546	2.03548	5733
243	Mean L2 in posterior thalamic radiation on FA skeleton (left)	Neurological	25277	3	0.0344857	0.00921914	2.03531	5700
84	Mean MD in superior cerebellar peduncle on FA skeleton (left)	Neurological	25117	-1	-0.0343651	0.00921966	2.03528	5740
6	Mean L2 in posterior thalamic radiation on FA skeleton (right)	Neurological	25276	3	-0.0344907	0.00922136	2.0352	5698
120	Median BOLD effect (in group-defined mask) for faces-shapes contrast	Neurological	25048	-1	0.0358617	0.00922536	2.03502	5270
202	Volume of grey matter in Middle Temporal Gyrus, temporooccipital part (right)	Neurological	25807	-1	0.0331962	0.00922775	2.0349	6150
230	Mean MD in posterior limb of internal capsule on FA skeleton (right)	Neurological	25122	3	-0.0344982	0.00923073	2.03476	5694
125	Mean ISOVF in superior fronto-occipital fasciculus on FA skeleton (left)	Neurological	25483	-1	-0.0345893	0.00923092	2.03475	5664
154	Weighted-mean ICVF in tract parahippocampal part of cingulum (left)	Neurological	25656	2	0.0343854	0.0092334	2.03464	5731
111	Median T2star in caudate (right)	Neurological	25029	-1	-0.034653	0.0092384	2.0344	5642
241	Mean OD in cingulum hippocampus on FA skeleton (left)	Neurological	25429	-1	0.0344097	0.00923895	2.03438	5722
248	Volume of grey matter in Inferior Temporal Gyrus, anterior division (left)	Neurological	25808	-1	-0.0332285	0.00923945	2.03435	6136
114	Mean L1 in posterior corona radiata on FA skeleton (right)	Neurological	25226	3	0.0345294	0.00924123	2.03427	5682
93	Mean L3 in superior fronto-occipital fasciculus on FA skeleton (right)	Neurological	25338	-1	-0.034565	0.00924316	2.03418	5670
172	90th percentile of BOLD effect (in group-defined mask) for faces-shapes contrast	Neurological	25765	-1	0.0359617	0.00924345	2.03417	5238
195	Volume of grey matter in Hippocampus (right)	Neurological	25887	0	0.0332505	0.00924458	2.03411	6127
239	Volume of grey matter in Paracingulate Gyrus (right)	Neurological	25837	0	0.0332085	0.00924752	2.03397	6142
190	Volume of white matter	Neurological	25008	0	0.0331758	0.00924813	2.03395	6154
226	Volume of grey matter in Temporal Fusiform Cortex, anterior division (left)	Neurological	25854	0	-0.0331943	0.00924891	2.03391	6147
82	Mean ICVF in posterior corona radiata on FA skeleton (right)	Neurological	25370	2	-0.0344335	0.00925169	2.03378	5712
127	Mean L2 in body of corpus callosum on FA skeleton	Neurological	25251	3	0.0344553	0.00925024	2.03385	5705
174	Mean L1 in superior corona radiata on FA skeleton (left)	Neurological	25225	3	0.0344496	0.0092497	2.03387	5707
25	Weighted-mean L3 in tract parahippocampal part of cingulum (right)	Neurological	25630	-1	0.0345735	0.00925055	2.03383	5666
214	Discrepancy between SWI brain image and T1 brain image	Neurological	25738	-1	0.0349256	0.00925262	2.03374	5552
157	Volume of ventricular cerebrospinal fluid	Neurological	25004	-1	-0.0334176	0.00925541	2.0336	6064
130	Mean L3 in retrolenticular part of internal capsule on FA skeleton (left)	Neurological	25317	3	-0.0344379	0.00926112	2.03334	5709
227	Mean OD in inferior cerebellar peduncle on FA skeleton (left)	Neurological	25403	-1	-0.0345005	0.0092631	2.03324	5688
160	Volume of grey matter in Planum Polare (left)	Neurological	25868	0	-0.0332096	0.00926799	2.03301	6138
218	Weighted-mean L1 in tract uncinate fasciculus (left)	Neurological	25594	3	0.0342789	0.00926795	2.03302	5761
228	Mean L1 in uncinate fasciculus on FA skeleton (right)	Neurological	25244	-1	-0.0342881	0.00926726	2.03305	5758
234	Mean L2 in cingulum cingulate gyrus on FA skeleton (right)	Neurological	25282	3	0.0343269	0.00926729	2.03305	5745
97	90th percentile of z-statistic (in group-defined mask) for faces-shapes contrast	Neurological	25766	-1	0.0359153	0.00926716	2.03305	5248
251	Volume of grey matter in Amygdala (right)	Neurological	25889	0	-0.0332197	0.00926946	2.03295	6134
49	Weighted-mean ICVF in tract inferior fronto-occipital fasciculus (left)	Neurological	25662	2	0.0343438	0.00926944	2.03295	5739
155	Mean L3 in inferior cerebellar peduncle on FA skeleton (left)	Neurological	25307	-1	0.0344884	0.00926917	2.03296	5691
166	Mean L3 in external capsule on FA skeleton (left)	Neurological	25329	3	0.0345055	0.00927145	2.03285	5685
126	Weighted-mean MD in tract inferior fronto-occipital fasciculus (left)	Neurological	25527	3	-0.034347	0.00927512	2.03268	5737
133	Volume of grey matter in Cuneal Cortex (right)	Neurological	25845	0	-0.033203	0.00927633	2.03262	6139
84	Mean L3 in superior longitudinal fasciculus on FA skeleton (right)	Neurological	25336	3	-0.0344261	0.00927917	2.03249	5710
82	Weighted-mean L1 in tract inferior longitudinal fasciculus (right)	Neurological	25584	3	0.0343051	0.00928128	2.03239	5750
85	Weighted-mean L3 in tract inferior fronto-occipital fasciculus (right)	Neurological	25636	3	0.0344028	0.00928361	2.03228	5717
153	Mean MD in superior fronto-occipital fasciculus on FA skeleton (left)	Neurological	25147	-1	0.0346339	0.00928348	2.03229	5641
46	Mean L1 in inferior cerebellar peduncle on FA skeleton (right)	Neurological	25210	-1	0.0343071	0.00928328	2.0323	5749
77	Mean L2 in cingulum cingulate gyrus on FA skeleton (left)	Neurological	25283	3	-0.0343361	0.0092852	2.03221	5739
240	Mean L3 in superior fronto-occipital fasciculus on FA skeleton (left)	Neurological	25339	-1	-0.0346117	0.0092848	2.03223	5648
172	Mean L1 in genu of corpus callosum on FA skeleton	Neurological	25202	3	-0.0343482	0.00928487	2.03222	5735
21	Mean ISOVF in external capsule on FA skeleton (left)	Neurological	25473	-1	-0.0345623	0.00928583	2.03218	5664
124	Mean OD in sagittal stratum on FA skeleton (left)	Neurological	25423	-1	-0.0344405	0.00928668	2.03214	5704
226	Mean L2 in superior fronto-occipital fasciculus on FA skeleton (left)	Neurological	25291	-1	0.0346934	0.00928765	2.03209	5621
82	Mean L3 in posterior limb of internal capsule on FA skeleton (right)	Neurological	25314	3	0.0344092	0.00928906	2.03203	5714
180	Weighted-mean L2 in tract posterior thalamic radiation (left)	Neurological	25615	3	-0.0345015	0.00929193	2.03189	5683
232	Mean ICVF in tapetum on FA skeleton (left)	Neurological	25391	2	-0.0343629	0.00929164	2.03191	5729
253	Mean MO in genu of corpus callosum on FA skeleton	Neurological	25154	-1	-0.0345013	0.00929244	2.03187	5683
150	Volume of ventricular cerebrospinal fluid	Neurological	25004	-1	-0.0333994	0.00929378	2.03181	6064
192	Discrepancy between T1 brain image and standard-space brain template (linearly-aligned)	Neurological	25731	-1	0.0332896	0.00929403	2.0318	6104
131	Number of incorrect matches in round	Neurological	399	-1	-0.0130162	0.00929558	2.03172	39930
158	Volume of grey matter in X Cerebellum (vermis)	Neurological	25919	-1	-0.0332102	0.00929534	2.03173	6133
74	Median T2star in caudate (right)	Neurological	25029	-1	0.0346236	0.00929806	2.03161	5642
54	Mean FA in superior fronto-occipital fasciculus on FA skeleton (left)	Neurological	25099	2	-0.03442	0.00929786	2.03162	5709
100	Volume of grey matter in Superior Temporal Gyrus, posterior division (left)	Neurological	25800	0	-0.0332281	0.00929778	2.03162	6126
42	Mean FA in corticospinal tract on FA skeleton (right)	Neurological	25062	-1	-0.0342733	0.0092978	2.03162	5758
106	Weighted-mean ICVF in tract superior longitudinal fasciculus (right)	Neurological	25672	2	0.0343779	0.00929772	2.03162	5723
141	Volume of grey matter in VI Cerebellum (right)	Neurological	25899	0	-0.0332245	0.00929954	2.03154	6127
67	Volume of grey matter in Amygdala (right)	Neurological	25889	0	-0.0332048	0.00930112	2.03146	6134
54	Weighted-mean ISOVF in tract superior thalamic radiation (left)	Neurological	25727	3	0.0343955	0.00930492	2.03129	5716
47	Weighted-mean L1 in tract anterior thalamic radiation (right)	Neurological	25572	3	-0.0345153	0.00930725	2.03118	5676
201	Weighted-mean L2 in tract inferior longitudinal fasciculus (right)	Neurological	25611	3	0.0344002	0.00931366	2.03088	5713
34	Mean MO in posterior corona radiata on FA skeleton (right)	Neurological	25178	-1	0.0343314	0.00931945	2.03061	5735
166	Volume of grey matter in Occipital Pole (right)	Neurological	25877	0	-0.0331716	0.00931995	2.03059	6143
104	Volume of grey matter in VIIb Cerebellum (vermis)	Neurological	25907	0	-0.0331631	0.00932078	2.03055	6146
54	Mean MD in superior corona radiata on FA skeleton (left)	Neurological	25129	3	0.0344404	0.00932402	2.0304	5698
137	Volume of grey matter in Cingulate Gyrus, anterior division (left)	Neurological	25838	-1	-0.033297	0.00932475	2.03036	6096
40	Mean L3 in superior longitudinal fasciculus on FA skeleton (left)	Neurological	25337	3	-0.0343666	0.0093272	2.03025	5722
50	Volume of grey matter in Inferior Temporal Gyrus, posterior division (left)	Neurological	25810	0	-0.0331948	0.00932812	2.03021	6133
143	Volume of grey matter in Inferior Temporal Gyrus, posterior division (left)	Neurological	25810	0	0.0331941	0.00932957	2.03014	6133
92	Volume of grey matter in Middle Temporal Gyrus, temporooccipital part (right)	Neurological	25807	-1	-0.0331484	0.0093292	2.03016	6150
250	Mean MO in superior longitudinal fasciculus on FA skeleton (left)	Neurological	25193	-1	0.0342872	0.00933039	2.0301	5748
25	Median T2star in hippocampus (left)	Neurological	25034	-1	0.0347086	0.00933215	2.03002	5609
231	Weighted-mean L1 in tract acoustic radiation (right)	Neurological	25570	-1	-0.0343067	0.00933329	2.02997	5741
248	Volume of grey matter in Middle Frontal Gyrus (left)	Neurological	25788	0	-0.0331929	0.00933796	2.02975	6132
54	Volume of grey matter in Central Opercular Cortex (left)	Neurological	25864	0	-0.0331575	0.00933866	2.02972	6145
61	Volume of grey matter in Cingulate Gyrus, posterior division (left)	Neurological	25840	0	-0.0332054	0.00934023	2.02964	6127
41	Volume of grey matter in X Cerebellum (left)	Neurological	25918	-1	-0.0332105	0.00934082	2.02962	6125
54	Mean L2 in external capsule on FA skeleton (left)	Neurological	25281	3	0.0344711	0.00934175	2.02957	5685
238	Mean L3 in tapetum on FA skeleton (right)	Neurological	25342	3	0.0345106	0.00934169	2.02957	5672
189	Volume of grey matter in Frontal Medial Cortex (left)	Neurological	25830	-1	-0.0331908	0.00934239	2.02954	6132
165	Volume of grey matter in Juxtapositional Lobule Cortex (formerly Supplementary Motor Cortex) (left)	Neurological	25832	-1	0.033155	0.00934398	2.02947	6145
238	Volume of grey matter in Middle Frontal Gyrus (left)	Neurological	25788	0	-0.0331887	0.00934684	2.02934	6132
133	Mean MD in inferior cerebellar peduncle on FA skeleton (left)	Neurological	25115	-1	0.0344228	0.00934775	2.02929	5700
222	Weighted-mean ISOVF in tract superior thalamic radiation (left)	Neurological	25727	3	-0.0343744	0.00934822	2.02927	5716
134	Volume of grey matter (normalised for head size)	Neurological	25005	-1	0.0330688	0.00935019	2.02918	6176
29	Volume of ventricular cerebrospinal fluid	Neurological	25004	-1	0.0333715	0.00935285	2.02906	6064
176	Weighted-mean ISOVF in tract posterior thalamic radiation (right)	Neurological	25724	-1	0.0344802	0.0093543	2.02899	5680
80	Mean ICVF in corticospinal tract on FA skeleton (right)	Neurological	25350	-1	0.0343619	0.00935539	2.02894	5719
84	Mean L2 in cingulum cingulate gyrus on FA skeleton (left)	Neurological	25283	3	-0.034302	0.00935539	2.02894	5739
84	Volume of grey matter (normalised for head size)	Neurological	25005	-1	0.0330657	0.00935682	2.02887	6176
68	Volume of grey matter in Temporal Pole (right)	Neurological	25797	0	0.0331595	0.00935736	2.02885	6141
40	Mean MO in cerebral peduncle on FA skeleton (right)	Neurological	25166	-1	0.0343146	0.00936012	2.02872	5734
212	Volume of grey matter in Frontal Orbital Cortex (right)	Neurological	25847	0	-0.0331621	0.00936336	2.02857	6139
229	Mean FA in posterior thalamic radiation on FA skeleton (left)	Neurological	25085	2	-0.0343795	0.00936258	2.0286	5712
92	Volume of grey matter in Superior Temporal Gyrus, anterior division (left)	Neurological	25798	0	-0.0331256	0.00936639	2.02843	6152
120	Volume of grey matter in Frontal Operculum Cortex (right)	Neurological	25863	0	0.0331693	0.00936531	2.02848	6136
89	Weighted-mean ICVF in tract uncinate fasciculus (left)	Neurological	25675	2	0.034252	0.00936621	2.02844	5754
235	Mean MD in posterior corona radiata on FA skeleton (left)	Neurological	25131	3	0.0344353	0.00936569	2.02846	5693
7	Weighted-mean MO in tract posterior thalamic radiation (left)	Neurological	25561	-1	-0.0343109	0.00936784	2.02836	5734
234	Mean L2 in cingulum cingulate gyrus on FA skeleton (left)	Neurological	25283	3	0.0342953	0.00936921	2.0283	5739
231	Volume of grey matter in Precentral Gyrus (right)	Neurological	25795	0	0.0331363	0.00937245	2.02815	6147
201	Mean FA in superior fronto-occipital fasciculus on FA skeleton (right)	Neurological	25098	-1	-0.0343805	0.00937294	2.02812	5710
93	Mean FA in genu of corpus callosum on FA skeleton	Neurological	25058	2	0.0343958	0.00937244	2.02815	5705
42	Volume of grey matter in Parahippocampal Gyrus, anterior division (left)	Neurological	25848	0	-0.0331511	0.00937537	2.02801	6141
67	Mean OD in medial lemniscus on FA skeleton (right)	Neurological	25400	-1	0.0343069	0.00937623	2.02797	5734
238	Weighted-mean L1 in tract posterior thalamic radiation (left)	Neurological	25588	3	0.0343292	0.00937956	2.02782	5726
99	Mean MD in cingulum cingulate gyrus on FA skeleton (left)	Neurological	25139	3	0.0344179	0.0093827	2.02767	5696
82	Volume of white matter (normalised for head size)	Neurological	25007	-1	-0.0331562	0.00938174	2.02772	6138
181	Mean FA in splenium of corpus callosum on FA skeleton	Neurological	25060	2	-0.0342922	0.00938181	2.02771	5738
37	Weighted-mean L2 in tract uncinate fasciculus (right)	Neurological	25622	3	0.034331	0.00938209	2.0277	5725
39	Volume of grey matter in V Cerebellum (right)	Neurological	25896	0	-0.0331541	0.00938633	2.0275	6138
130	Mean MD in fornix cres+stria terminalis on FA skeleton (left)	Neurological	25143	-1	-0.0344128	0.00938704	2.02747	5697
244	Volume of grey matter in Frontal Orbital Cortex (right)	Neurological	25847	0	-0.0331495	0.00939033	2.02732	6139
248	Weighted-mean FA in tract cingulate gyrus part of cingulum (left)	Neurological	25492	2	-0.034294	0.00939043	2.02731	5736
156	Volume of accumbens (right)	Neurological	25024	-1	-0.0331314	0.00939445	2.02713	6145
30	Volume of grey matter in Occipital Pole (right)	Neurological	25877	0	0.0331349	0.00939853	2.02694	6143
89	Weighted-mean L1 in tract inferior fronto-occipital fasciculus (left)	Neurological	25581	3	-0.03422	0.00940177	2.02679	5759
47	Mean L2 in fornix cres+stria terminalis on FA skeleton (left)	Neurological	25287	3	-0.0343842	0.00940262	2.02675	5704
31	Mean FA in superior cerebellar peduncle on FA skeleton (right)	Neurological	25068	-1	-0.0342309	0.00940392	2.02669	5755
95	Volume of grey matter in Crus I Cerebellum (right)	Neurological	25902	0	-0.0331648	0.00940381	2.0267	6131
163	Weighted-mean MD in tract cingulate gyrus part of cingulum (left)	Neurological	25519	3	0.034403	0.00940728	2.02654	5697
233	Volume of grey matter in Lateral Occipital Cortex, superior division (right)	Neurological	25825	0	-0.0330869	0.00940905	2.02645	6159
31	Mean L3 in genu of corpus callosum on FA skeleton	Neurological	25298	3	0.0344047	0.00940999	2.02641	5696
134	Weighted-mean OD in tract parahippocampal part of cingulum (right)	Neurological	25684	-1	0.0344659	0.00941494	2.02618	5675
111	Volume of accumbens (left)	Neurological	25023	0	0.0331588	0.00941671	2.0261	6131
53	Volume of grey matter in Thalamus (left)	Neurological	25878	-1	0.0331474	0.00941809	2.02604	6135
17	Discrepancy between SWI brain image and T1 brain image	Neurological	25738	-1	-0.0348432	0.00941985	2.02596	5552
174	Mean MO in medial lemniscus on FA skeleton (right)	Neurological	25160	-1	-0.0343518	0.00941988	2.02595	5712
19	Mean L2 in retrolenticular part of internal capsule on FA skeleton (right)	Neurological	25268	3	-0.0343296	0.00942223	2.02585	5719
193	Mean ISOVF in superior corona radiata on FA skeleton (left)	Neurological	25465	3	-0.0343984	0.00942311	2.02581	5696
70	Volume of accumbens (left)	Neurological	25023	0	0.0331556	0.00942368	2.02578	6131
28	Mean ICVF in cingulum cingulate gyrus on FA skeleton (left)	Neurological	25379	2	0.0342748	0.00942411	2.02576	5737
176	Volume of ventricular cerebrospinal fluid	Neurological	25004	-1	0.0333373	0.00942571	2.02569	6064
172	Volume of grey matter in Crus I Cerebellum (vermis)	Neurological	25901	-1	0.0331382	0.00942623	2.02566	6137
88	Weighted-mean L3 in tract inferior fronto-occipital fasciculus (right)	Neurological	25636	3	0.0343332	0.00942723	2.02562	5717
125	Volume of grey matter in Postcentral Gyrus (right)	Neurological	25815	0	0.0331424	0.0094287	2.02555	6135
50	Mean OD in cingulum cingulate gyrus on FA skeleton (left)	Neurological	25427	-1	0.0342331	0.00943023	2.02548	5750
88	Volume of grey matter in VIIIb Cerebellum (right)	Neurological	25914	0	-0.0331363	0.00943035	2.02547	6137
49	Mean ICVF in cingulum cingulate gyrus on FA skeleton (right)	Neurological	25378	2	0.034285	0.00943395	2.02531	5732
242	Mean MD in body of corpus callosum on FA skeleton	Neurological	25107	3	-0.034365	0.00943608	2.02521	5705
7	Mean FA in middle cerebellar peduncle on FA skeleton	Neurological	25056	-1	-0.0342357	0.00943722	2.02516	5748
255	Mean MD in cingulum hippocampus on FA skeleton (left)	Neurological	25141	-1	-0.0342702	0.00943981	2.02504	5736
59	Mean L1 in anterior limb of internal capsule on FA skeleton (right)	Neurological	25216	-1	0.0343539	0.00944042	2.02501	5708
109	Mean L2 in posterior corona radiata on FA skeleton (right)	Neurological	25274	3	0.0343868	0.00944085	2.02499	5697
216	Weighted-mean ICVF in tract anterior thalamic radiation (left)	Neurological	25652	2	0.0342987	0.00944286	2.0249	5726
142	Mean L1 in posterior corona radiata on FA skeleton (left)	Neurological	25227	3	0.0344397	0.00944405	2.02484	5679
153	Mean L1 in superior fronto-occipital fasciculus on FA skeleton (right)	Neurological	25242	-1	0.0343579	0.00944458	2.02482	5706
234	Weighted-mean MD in tract middle cerebellar peduncle	Neurological	25531	-1	0.0342776	0.00944937	2.0246	5732
104	Mean MO in tapetum on FA skeleton (right)	Neurological	25198	-1	0.0345015	0.00944837	2.02464	5658
60	Mean L3 in cingulum hippocampus on FA skeleton (right)	Neurological	25332	-1	0.03426	0.00944863	2.02463	5738
140	Weighted-mean L2 in tract parahippocampal part of cingulum (right)	Neurological	25603	-1	0.0344464	0.00944913	2.02461	5676
216	Mean L1 in middle cerebellar peduncle on FA skeleton	Neurological	25200	-1	0.0341888	0.00945445	2.02436	5761
141	Weighted-mean ISOVF in tract parahippocampal part of cingulum (right)	Neurological	25711	-1	0.0344589	0.00945468	2.02435	5671
245	Volume of grey matter in Temporal Pole (left)	Neurological	25796	0	-0.0331219	0.00945547	2.02432	6138
242	Weighted-mean L1 in tract superior longitudinal fasciculus (right)	Neurological	25591	3	-0.0343328	0.00945918	2.02415	5712
17	Volume of grey matter in VIIb Cerebellum (left)	Neurological	25906	0	-0.0331789	0.00946095	2.02407	6116
35	Mean ISOVF in fornix cres+stria terminalis on FA skeleton (right)	Neurological	25478	3	-0.0344221	0.0094617	2.02403	5682
126	Mean L3 in anterior corona radiata on FA skeleton (right)	Neurological	25318	3	-0.0343222	0.00946264	2.02399	5715
80	Mean L1 in anterior limb of internal capsule on FA skeleton (right)	Neurological	25216	-1	0.034343	0.009463	2.02397	5708
179	Mean ISOVF in splenium of corpus callosum on FA skeleton	Neurological	25444	-1	0.0342707	0.00946382	2.02393	5732
77	Mean ICVF in cingulum cingulate gyrus on FA skeleton (right)	Neurological	25378	2	0.03427	0.00946533	2.02386	5732
227	Mean MD in medial lemniscus on FA skeleton (left)	Neurological	25113	1	0.0343417	0.00946573	2.02385	5708
231	Mean MD in sagittal stratum on FA skeleton (left)	Neurological	25135	3	-0.0342633	0.00947303	2.02351	5733
125	Mean ISOVF in external capsule on FA skeleton (right)	Neurological	25472	-1	-0.0344791	0.00947574	2.02339	5661
160	Volume of amygdala (left)	Neurological	25021	-1	-0.0330491	0.0094792	2.02323	6161
92	Weighted-mean MD in tract medial lemniscus (right)	Neurological	25533	-1	0.0342187	0.00948514	2.02296	5746
106	Weighted-mean OD in tract inferior longitudinal fasciculus (left)	Neurological	25691	-1	-0.0342745	0.009487	2.02287	5727
111	Volume of grey matter in Frontal Pole (left)	Neurological	25782	0	0.033102	0.00948678	2.02288	6140
151	Weighted-mean L3 in tract acoustic radiation (right)	Neurological	25624	-1	-0.0342524	0.00948946	2.02276	5734
102	Mean L2 in fornix on FA skeleton	Neurological	25253	-1	0.0345307	0.00948914	2.02277	5642
121	Volume of grey matter in Planum Temporale (right)	Neurological	25873	0	-0.0331327	0.00949054	2.02271	6128
240	Mean L3 in superior fronto-occipital fasciculus on FA skeleton (right)	Neurological	25338	-1	-0.0344442	0.00949154	2.02266	5670
72	Weighted-mean L1 in tract superior longitudinal fasciculus (left)	Neurological	25590	3	-0.0343342	0.00949392	2.02255	5706
28	Weighted-mean OD in tract forceps major	Neurological	25687	-1	-0.0343248	0.00949475	2.02252	5709
147	Mean ISOVF in medial lemniscus on FA skeleton (right)	Neurological	25448	1	-0.0343693	0.00949622	2.02245	5694
194	Mean OD in corticospinal tract on FA skeleton (right)	Neurological	25398	-1	0.0342367	0.00949737	2.0224	5738
103	Mean L2 in cerebral peduncle on FA skeleton (left)	Neurological	25263	-1	0.0342427	0.00949739	2.0224	5736
35	Weighted-mean ISOVF in tract superior thalamic radiation (right)	Neurological	25728	3	-0.0343676	0.00949975	2.02229	5694
190	Volume of grey matter in Temporal Occipital Fusiform Cortex (left)	Neurological	25858	0	0.0331118	0.00950064	2.02225	6134
172	Mean MD in fornix cres+stria terminalis on FA skeleton (right)	Neurological	25142	3	-0.0343971	0.00950114	2.02222	5684
93	Mean L3 in external capsule on FA skeleton (left)	Neurological	25329	3	-0.0343933	0.0095027	2.02215	5685
39	Mean L3 in superior cerebellar peduncle on FA skeleton (left)	Neurological	25309	-1	0.0342015	0.00950249	2.02216	5749
245	Volume of grey matter in Temporal Pole (right)	Neurological	25797	0	-0.0330902	0.00950643	2.02198	6141
129	Mean ICVF in superior corona radiata on FA skeleton (left)	Neurological	25369	2	0.0342848	0.00950929	2.02185	5720
173	Mean MO in cerebral peduncle on FA skeleton (left)	Neurological	25167	-1	0.0343205	0.00950994	2.02182	5708
80	Weighted-mean L1 in tract corticospinal tract (right)	Neurological	25578	-1	0.0341233	0.00951111	2.02177	5774
218	Discrepancy between T1 brain image and standard-space brain template (linearly-aligned)	Neurological	25731	-1	0.0331873	0.00951303	2.02168	6104
150	Mean L1 in posterior limb of internal capsule on FA skeleton (right)	Neurological	25218	3	-0.0342799	0.00951324	2.02167	5721
216	Volume of grey matter in Frontal Pole (left)	Neurological	25782	0	0.033088	0.00951711	2.0215	6140
153	Volume of grey matter in Frontal Orbital Cortex (left)	Neurological	25846	0	0.0330923	0.00951951	2.02139	6138
190	Volume of grey matter in Postcentral Gyrus (left)	Neurological	25814	0	0.0331048	0.00952167	2.02129	6133
246	Mean MD in posterior limb of internal capsule on FA skeleton (left)	Neurological	25123	-1	-0.0343326	0.00952244	2.02125	5702
142	Mean L2 in anterior limb of internal capsule on FA skeleton (right)	Neurological	25264	-1	0.034398	0.00952446	2.02116	5680
135	Discrepancy between T1 brain image and standard-space brain template (nonlinearly-aligned)	Neurological	25732	-1	0.0330313	0.00952361	2.0212	6160
125	Weighted-mean OD in tract superior thalamic radiation (right)	Neurological	25701	2	0.0343408	0.00952428	2.02117	5699
106	Mean OD in anterior limb of internal capsule on FA skeleton (right)	Neurological	25408	-1	-0.0342475	0.00952477	2.02115	5730
235	Volume of grey matter in Middle Temporal Gyrus, temporooccipital part (right)	Neurological	25807	-1	0.0330569	0.00952618	2.02108	6150
215	Mean ICVF in sagittal stratum on FA skeleton (left)	Neurological	25375	2	0.0342107	0.00952694	2.02105	5742
50	Volume of grey matter in Occipital Pole (left)	Neurological	25876	0	-0.0330967	0.00952757	2.02102	6135
104	Mean L3 in posterior corona radiata on FA skeleton (left)	Neurological	25323	3	0.0343502	0.00952964	2.02092	5695
15	Median T2star in amygdala (right)	Neurological	25037	-1	0.0344838	0.00952944	2.02093	5651
128	Mean L1 in superior fronto-occipital fasciculus on FA skeleton (left)	Neurological	25243	-1	0.0344622	0.00953007	2.0209	5658
7	Volume of grey matter in Subcallosal Cortex (left)	Neurological	25834	0	-0.0330892	0.00953203	2.02081	6137
166	Weighted-mean L1 in tract medial lemniscus (right)	Neurological	25587	-1	0.0341515	0.00953265	2.02079	5761
251	Weighted-mean ICVF in tract superior thalamic radiation (right)	Neurological	25674	2	-0.0343107	0.00953682	2.0206	5707
246	Weighted-mean MO in tract superior longitudinal fasciculus (left)	Neurological	25563	-1	0.0342025	0.00953779	2.02055	5743
224	Amount of warping applied to non-linearly align T1 brain image to standard-space	Neurological	25733	NA	0.0332702	0.00954039	2.02043	6069
135	Volume of grey matter in Precentral Gyrus (left)	Neurological	25794	0	0.0331038	0.00954141	2.02039	6130
201	Weighted-mean ICVF in tract uncinate fasciculus (left)	Neurological	25675	2	-0.0341671	0.00954365	2.02029	5754
163	Mean L3 in cingulum hippocampus on FA skeleton (right)	Neurological	25332	-1	0.0342144	0.00954425	2.02026	5738
148	Volume of grey matter in Superior Parietal Lobule (right)	Neurological	25817	-1	-0.0330452	0.00954595	2.02018	6151
223	Mean MO in anterior limb of internal capsule on FA skeleton (left)	Neurological	25169	-1	-0.0342542	0.00954836	2.02007	5724
243	Mean OD in superior longitudinal fasciculus on FA skeleton (left)	Neurological	25433	-1	0.0341917	0.009548	2.02009	5745
15	Mean FA in cingulum cingulate gyrus on FA skeleton (left)	Neurological	25091	2	0.0342058	0.0095498	2.02001	5740
241	Mean L2 in posterior thalamic radiation on FA skeleton (left)	Neurological	25277	3	0.0343253	0.00955039	2.01998	5700
212	Weighted-mean ISOVF in tract uncinate fasciculus (left)	Neurological	25729	-1	0.0343732	0.00955104	2.01995	5684
61	Volume of grey matter in Parahippocampal Gyrus, anterior division (right)	Neurological	25849	0	-0.0330447	0.00955272	2.01987	6150
105	Mean OD in uncinate fasciculus on FA skeleton (right)	Neurological	25436	-1	-0.0342638	0.00955329	2.01985	5720
7	Mean time to correctly identify matches	Neurological	20023	-1	0.0128638	0.00955486	2.01978	40585
80	Weighted-mean MD in tract posterior thalamic radiation (right)	Neurological	25535	3	0.0343468	0.00955588	2.01973	5692
163	Mean L2 in sagittal stratum on FA skeleton (right)	Neurological	25278	3	0.0342592	0.0095568	2.01969	5721
74	Weighted-mean ICVF in tract superior thalamic radiation (right)	Neurological	25674	2	0.0343001	0.00955901	2.01959	5707
47	Volume of grey matter in Frontal Operculum Cortex (right)	Neurological	25863	0	0.0330785	0.00956127	2.01948	6136
166	Mean L1 in fornix on FA skeleton	Neurological	25205	-1	0.0343706	0.00956297	2.01941	5683
212	Volume of brain, grey+white matter (normalised for head size)	Neurological	25009	2	-0.0329999	0.00956285	2.01941	6165
120	Volume of grey matter in Juxtapositional Lobule Cortex (formerly Supplementary Motor Cortex) (left)	Neurological	25832	-1	0.0330538	0.00956225	2.01944	6145
2	Volume of grey matter in Inferior Temporal Gyrus, temporooccipital part (left)	Neurological	25812	-1	0.0330641	0.0095633	2.01939	6141
149	Mean L3 in external capsule on FA skeleton (left)	Neurological	25329	3	0.0343636	0.00956487	2.01932	5685
54	Volume of grey matter in Juxtapositional Lobule Cortex (formerly Supplementary Motor Cortex) (left)	Neurological	25832	-1	-0.0330516	0.00956694	2.01923	6145
239	Volume of grey matter in Temporal Fusiform Cortex, posterior division (right)	Neurological	25857	0	0.0330433	0.00956746	2.0192	6148
172	Mean FA in tapetum on FA skeleton (right)	Neurological	25102	-1	0.0342558	0.00957019	2.01908	5720
178	Weighted-mean MO in tract inferior fronto-occipital fasciculus (left)	Neurological	25554	-1	-0.0342081	0.00957007	2.01908	5736
119	Mean MO in anterior corona radiata on FA skeleton (right)	Neurological	25174	-1	-0.034154	0.00957123	2.01903	5754
102	Mean FA in anterior corona radiata on FA skeleton (right)	Neurological	25078	2	-0.0342252	0.00957171	2.01901	5730
126	Mean MD in superior fronto-occipital fasciculus on FA skeleton (left)	Neurological	25147	-1	-0.0344905	0.00957918	2.01867	5641
148	Mean L1 in posterior thalamic radiation on FA skeleton (left)	Neurological	25229	3	0.0342839	0.0095805	2.01861	5709
238	Volume of grey matter in Frontal Pole (right)	Neurological	25783	0	-0.033045	0.00958143	2.01857	6145
34	Mean OD in superior longitudinal fasciculus on FA skeleton (right)	Neurological	25432	-1	-0.0341774	0.00958449	2.01843	5744
214	Weighted-mean L1 in tract inferior longitudinal fasciculus (right)	Neurological	25584	3	0.0341592	0.00958532	2.01839	5750
126	Volume of grey matter	Neurological	25006	0	-0.0330313	0.00958781	2.01828	6149
165	Weighted-mean FA in tract forceps major	Neurological	25498	-1	-0.0342563	0.00958804	2.01827	5717
122	Weighted-mean ICVF in tract superior longitudinal fasciculus (right)	Neurological	25672	2	0.0342375	0.00958984	2.01819	5723
223	Weighted-mean L2 in tract anterior thalamic radiation (right)	Neurological	25599	3	-0.0343396	0.00959001	2.01818	5689
137	Mean L2 in posterior corona radiata on FA skeleton (right)	Neurological	25274	3	-0.0343148	0.00959142	2.01812	5697
87	Weighted-mean L1 in tract cingulate gyrus part of cingulum (right)	Neurological	25574	-1	-0.0342361	0.00959273	2.01806	5723
40	Volume of grey matter in Crus II Cerebellum (right)	Neurological	25905	0	0.0331013	0.00959389	2.01801	6122
84	Weighted-mean L2 in tract anterior thalamic radiation (left)	Neurological	25598	3	-0.0343469	0.00959354	2.01802	5686
216	Mean L3 in sagittal stratum on FA skeleton (right)	Neurological	25326	3	-0.034242	0.00959919	2.01777	5720
193	Mean L3 in anterior limb of internal capsule on FA skeleton (left)	Neurological	25313	3	-0.0344009	0.009601	2.01768	5667
126	Mean L1 in fornix on FA skeleton	Neurological	25205	-1	-0.0343519	0.00960221	2.01763	5683
40	Mean MD in fornix on FA skeleton	Neurological	25109	-1	-0.034464	0.00960282	2.0176	5646
126	Volume of grey matter in Putamen (right)	Neurological	25883	-1	-0.0331492	0.00960772	2.01738	6102
90	Volume of grey matter in Juxtapositional Lobule Cortex (formerly Supplementary Motor Cortex) (left)	Neurological	25832	-1	-0.0330323	0.00960916	2.01731	6145
148	Weighted-mean ICVF in tract uncinate fasciculus (left)	Neurological	25675	2	-0.0341362	0.00960874	2.01733	5754
234	Weighted-mean MD in tract posterior thalamic radiation (right)	Neurological	25535	3	0.0343216	0.00960867	2.01734	5692
2	Mean L1 in posterior thalamic radiation on FA skeleton (right)	Neurological	25228	-1	0.0342118	0.00961267	2.01716	5728
63	Mean ISOVF in fornix cres+stria terminalis on FA skeleton (right)	Neurological	25478	3	0.0343485	0.00961563	2.01702	5682
218	Mean MO in uncinate fasciculus on FA skeleton (left)	Neurological	25197	-1	-0.0343511	0.00961664	2.01698	5681
175	Mean OD in anterior limb of internal capsule on FA skeleton (right)	Neurological	25408	-1	0.0342031	0.00961838	2.0169	5730
144	Volume of grey matter in Inferior Temporal Gyrus, temporooccipital part (left)	Neurological	25812	-1	0.0330383	0.00961968	2.01684	6141
212	Volume of grey matter in Supramarginal Gyrus, anterior division (right)	Neurological	25819	-1	-0.0329969	0.00962215	2.01673	6156
100	Volume of grey matter in Heschl's Gyrus (includes H1 and H2) (left)	Neurological	25870	0	-0.0330849	0.00962392	2.01665	6123
104	Mean ICVF in superior fronto-occipital fasciculus on FA skeleton (left)	Neurological	25387	2	-0.0343765	0.00962679	2.01652	5671
87	Volume of grey matter in Pallidum (left)	Neurological	25884	-1	-0.0331917	0.00962761	2.01648	6083
31	Mean L3 in external capsule on FA skeleton (right)	Neurological	25328	3	0.0343095	0.0096279	2.01647	5693
159	Weighted-mean ISOVF in tract superior longitudinal fasciculus (right)	Neurological	25726	3	-0.0342994	0.00963027	2.01636	5696
122	Mean FA in external capsule on FA skeleton (right)	Neurological	25088	2	0.0342119	0.00963138	2.01631	5725
59	Mean MD in fornix on FA skeleton	Neurological	25109	-1	0.0344503	0.00963154	2.0163	5646
172	Volume of grey matter in Parahippocampal Gyrus, anterior division (right)	Neurological	25849	0	0.0330074	0.00963442	2.01617	6150
180	Mean L2 in genu of corpus callosum on FA skeleton	Neurological	25250	3	-0.0343306	0.00963439	2.01618	5685
224	Mean MO in posterior thalamic radiation on FA skeleton (left)	Neurological	25181	-1	-0.0343784	0.00964198	2.01583	5668
180	Weighted-mean FA in tract inferior longitudinal fasciculus (left)	Neurological	25502	2	0.0341812	0.00964575	2.01566	5733
96	Mean ISOVF in anterior limb of internal capsule on FA skeleton (right)	Neurological	25456	-1	0.0343583	0.0096461	2.01565	5674
58	Volume of grey matter in Paracingulate Gyrus (left)	Neurological	25836	0	0.0330295	0.00964486	2.0157	6140
31	Weighted-mean ICVF in tract superior longitudinal fasciculus (right)	Neurological	25672	2	-0.0342111	0.00964577	2.01566	5723
121	Mean ISOVF in middle cerebellar peduncle on FA skeleton	Neurological	25440	1	-0.0342544	0.00964916	2.01551	5708
120	Weighted-mean MD in tract superior thalamic radiation (left)	Neurological	25538	3	-0.0342862	0.00965183	2.01539	5697
89	Volume of grey matter in VIIb Cerebellum (vermis)	Neurological	25907	0	0.0330093	0.00965369	2.01531	6146
56	Volume of grey matter in Precentral Gyrus (right)	Neurological	25795	0	-0.0330057	0.0096558	2.01521	6147
165	Mean MO in inferior cerebellar peduncle on FA skeleton (left)	Neurological	25163	-1	0.0343082	0.00965614	2.0152	5689
238	Weighted-mean ICVF in tract superior thalamic radiation (right)	Neurological	25674	2	-0.0342536	0.00965724	2.01515	5707
153	Mean L3 in posterior corona radiata on FA skeleton (right)	Neurological	25322	3	0.0343348	0.00965745	2.01514	5680
193	Median BOLD effect (in group-defined mask) for shapes activation	Neurological	25040	-1	-0.0358419	0.0096594	2.01505	5212
21	Weighted-mean FA in tract medial lemniscus (right)	Neurological	25506	-1	-0.0341239	0.00966009	2.01502	5750
74	Amount of warping applied to non-linearly align T1 brain image to standard-space	Neurological	25733	NA	-0.0332146	0.0096612	2.01497	6069
84	Mean ICVF in posterior thalamic radiation on FA skeleton (right)	Neurological	25372	2	0.0341644	0.00966245	2.01491	5736
80	Mean L1 in body of corpus callosum on FA skeleton	Neurological	25203	-1	0.0341932	0.00966474	2.01481	5726
164	Mean FA in genu of corpus callosum on FA skeleton	Neurological	25058	2	-0.0342536	0.00966986	2.01458	5705
227	Mean MO in tapetum on FA skeleton (left)	Neurological	25199	-1	-0.0343794	0.00967181	2.01449	5663
76	Mean L2 in sagittal stratum on FA skeleton (right)	Neurological	25278	3	0.0342036	0.00967417	2.01439	5721
13	Mean MO in anterior corona radiata on FA skeleton (left)	Neurological	25175	-1	0.0340924	0.00967667	2.01427	5758
86	Mean L1 in anterior limb of internal capsule on FA skeleton (left)	Neurological	25217	3	0.0342926	0.00967654	2.01428	5691
234	Mean OD in tapetum on FA skeleton (right)	Neurological	25438	-1	-0.0341897	0.00967836	2.0142	5725
39	Volume of grey matter in Hippocampus (right)	Neurological	25887	0	-0.0330487	0.00967947	2.01415	6127
84	Volume of grey matter in Postcentral Gyrus (right)	Neurological	25815	0	0.0330272	0.00967945	2.01415	6135
66	Mean OD in pontine crossing tract on FA skeleton	Neurological	25393	-1	-0.034081	0.00968207	2.01403	5761
54	Mean L3 in cingulum cingulate gyrus on FA skeleton (left)	Neurological	25331	3	0.0341641	0.00968214	2.01403	5733
169	Mean L2 in retrolenticular part of internal capsule on FA skeleton (right)	Neurological	25268	3	-0.0342047	0.00968467	2.01392	5719
173	Mean MD in genu of corpus callosum on FA skeleton	Neurological	25106	3	-0.0342931	0.00968812	2.01376	5689
38	Mean MD in posterior limb of internal capsule on FA skeleton (right)	Neurological	25122	3	0.0342748	0.00969514	2.01345	5694
211	Volume of grey matter in Central Opercular Cortex (right)	Neurological	25865	0	-0.0330137	0.00969732	2.01335	6137
206	Volume of grey matter in Planum Temporale (right)	Neurological	25873	0	0.0330362	0.00970121	2.01317	6128
104	Mean ICVF in anterior corona radiata on FA skeleton (left)	Neurological	25367	2	-0.0341572	0.00970316	2.01309	5732
226	Mean L1 in superior fronto-occipital fasciculus on FA skeleton (left)	Neurological	25243	-1	0.0343799	0.00970302	2.01309	5658
124	Mean FA in cingulum cingulate gyrus on FA skeleton (right)	Neurological	25090	2	0.034148	0.00970376	2.01306	5735
214	Mean MO in inferior cerebellar peduncle on FA skeleton (left)	Neurological	25163	-1	-0.0342853	0.00970475	2.01302	5689
196	Weighted-mean ISOVF in tract medial lemniscus (left)	Neurological	25721	-1	-0.0341936	0.00970828	2.01286	5719
224	Volume of grey matter in Paracingulate Gyrus (right)	Neurological	25837	0	-0.0329947	0.00970967	2.0128	6142
155	Mean L2 in external capsule on FA skeleton (left)	Neurological	25281	3	0.0342923	0.00971544	2.01254	5685
195	Volume of grey matter in Ventral Striatum (left)	Neurological	25890	0	0.0329856	0.0097178	2.01243	6144
126	Mean MD in posterior thalamic radiation on FA skeleton (left)	Neurological	25133	3	-0.0342267	0.00972075	2.0123	5706
120	Weighted-mean L2 in tract anterior thalamic radiation (left)	Neurological	25598	3	-0.0342862	0.00972209	2.01224	5686
182	Mean MO in tapetum on FA skeleton (right)	Neurological	25198	-1	0.0343694	0.00972529	2.0121	5658
31	Volume of grey matter in VI Cerebellum (vermis)	Neurological	25898	0	-0.0330129	0.00972887	2.01194	6132
80	Mean L3 in superior corona radiata on FA skeleton (left)	Neurological	25321	3	0.0342107	0.00972928	2.01192	5710
144	Volume of grey matter in Planum Polare (left)	Neurological	25868	0	0.0329964	0.00972969	2.0119	6138
161	Volume of grey matter in Inferior Frontal Gyrus, pars opercularis (right)	Neurological	25793	-1	0.033049	0.00973252	2.01177	6118
59	Mean L2 in anterior corona radiata on FA skeleton (right)	Neurological	25270	3	0.0341974	0.00973214	2.01179	5714
49	Weighted-mean MD in tract inferior fronto-occipital fasciculus (right)	Neurological	25528	3	-0.0341318	0.009732	2.0118	5736
200	Median T2star in putamen (left)	Neurological	25030	-1	0.0343484	0.00973128	2.01183	5664
119	Mean L3 in superior fronto-occipital fasciculus on FA skeleton (right)	Neurological	25338	-1	0.0343269	0.00973828	2.01152	5670
140	Volume of white matter (normalised for head size)	Neurological	25007	-1	-0.032992	0.00973933	2.01147	6138
245	Mean FA in cingulum cingulate gyrus on FA skeleton (right)	Neurological	25090	2	-0.0341305	0.00974111	2.01139	5735
249	Volume of grey matter in Hippocampus (left)	Neurological	25886	0	0.0330471	0.00974265	2.01132	6117
18	Volume of grey matter in Lateral Occipital Cortex, inferior division (right)	Neurological	25827	0	-0.0329809	0.00974606	2.01117	6141
234	Mean ICVF in superior corona radiata on FA skeleton (left)	Neurological	25369	2	-0.0341716	0.00974891	2.01104	5720
28	Weighted-mean ICVF in tract forceps minor	Neurological	25661	2	0.0341326	0.00974936	2.01102	5733
180	Weighted-mean ISOVF in tract forceps major	Neurological	25714	-1	0.0342245	0.009751	2.01095	5702
163	Mean OD in fornix cres+stria terminalis on FA skeleton (left)	Neurological	25431	-1	0.0342182	0.00975159	2.01092	5704
47	Mean MO in anterior limb of internal capsule on FA skeleton (right)	Neurological	25168	-1	-0.0341297	0.00975566	2.01074	5733
210	Mean OD in sagittal stratum on FA skeleton (left)	Neurological	25423	-1	0.0342162	0.00975598	2.01073	5704
174	Mean MO in superior corona radiata on FA skeleton (left)	Neurological	25177	-1	0.0340556	0.00975538	2.01076	5758
40	Mean L1 in superior fronto-occipital fasciculus on FA skeleton (right)	Neurological	25242	-1	-0.0342091	0.00975819	2.01063	5706
198	Mean ISOVF in fornix on FA skeleton	Neurological	25445	-1	0.0341228	0.00975772	2.01065	5735
93	Mean FA in external capsule on FA skeleton (left)	Neurological	25089	2	0.034163	0.00976097	2.01051	5721
104	Weighted-mean MD in tract uncinate fasciculus (right)	Neurological	25541	3	0.0341175	0.0097626	2.01043	5736
202	Mean MD in anterior limb of internal capsule on FA skeleton (right)	Neurological	25120	3	0.0343365	0.00976297	2.01042	5663
239	Volume of grey matter in Frontal Operculum Cortex (left)	Neurological	25862	0	0.0330027	0.00976341	2.0104	6130
172	Mean ICVF in superior corona radiata on FA skeleton (right)	Neurological	25368	2	0.0341732	0.00976461	2.01035	5717
54	Weighted-mean ISOVF in tract superior thalamic radiation (right)	Neurological	25728	3	0.0342419	0.00976505	2.01033	5694
150	Weighted-mean L1 in tract medial lemniscus (right)	Neurological	25587	-1	-0.0340406	0.00976861	2.01017	5761
202	Mean OD in anterior corona radiata on FA skeleton (left)	Neurological	25415	-1	-0.0340896	0.00977154	2.01004	5744
204	Mean ISOVF in external capsule on FA skeleton (right)	Neurological	25472	-1	-0.0343384	0.00977194	2.01002	5661
140	Mean L1 in superior corona radiata on FA skeleton (left)	Neurological	25225	3	0.0341994	0.00977267	2.00999	5707
58	Mean L1 in tapetum on FA skeleton (left)	Neurological	25247	-1	-0.0342197	0.00977412	2.00992	5700
77	Volume of grey matter in Inferior Temporal Gyrus, posterior division (left)	Neurological	25810	0	0.0329892	0.00977544	2.00986	6133
14	Weighted-mean L3 in tract parahippocampal part of cingulum (left)	Neurological	25629	-1	-0.0343728	0.00977617	2.00983	5649
214	Weighted-mean ISOVF in tract posterior thalamic radiation (left)	Neurological	25723	-1	0.0342934	0.00977737	2.00978	5675
234	Mean MD in superior longitudinal fasciculus on FA skeleton (left)	Neurological	25145	3	0.0342003	0.00977709	2.00979	5706
97	Mean ISOVF in medial lemniscus on FA skeleton (left)	Neurological	25449	-1	0.0342348	0.00978025	2.00965	5694
58	Mean MD in splenium of corpus callosum on FA skeleton	Neurological	25108	3	-0.0340724	0.00978306	2.00953	5748
157	Discrepancy between tfMRI brain image and T1 brain image	Neurological	25740	-1	0.0355619	0.00978648	2.00937	5276
239	Weighted-mean ISOVF in tract superior longitudinal fasciculus (left)	Neurological	25725	3	-0.03428	0.00978668	2.00936	5678
137	Weighted-mean MO in tract superior longitudinal fasciculus (right)	Neurological	25564	-1	-0.0340527	0.00978712	2.00934	5754
88	Mean L2 in superior longitudinal fasciculus on FA skeleton (right)	Neurological	25288	3	0.0341465	0.00978997	2.00922	5722
40	Volume of grey matter in Temporal Fusiform Cortex, posterior division (right)	Neurological	25857	0	0.0329419	0.00979099	2.00917	6148
155	Mean OD in anterior corona radiata on FA skeleton (left)	Neurological	25415	-1	0.0340783	0.00979576	2.00896	5744
140	Volume of grey matter in Occipital Fusiform Gyrus (right)	Neurological	25861	0	-0.0329266	0.00979538	2.00898	6153
126	Weighted-mean MD in tract inferior longitudinal fasciculus (left)	Neurological	25529	3	-0.0340925	0.00979717	2.0089	5739
74	Weighted-mean L3 in tract inferior fronto-occipital fasciculus (right)	Neurological	25636	3	-0.034158	0.00979716	2.0089	5717
93	Mean MD in cingulum hippocampus on FA skeleton (left)	Neurological	25141	-1	-0.0341008	0.0097985	2.00884	5736
240	Volume of grey matter in VI Cerebellum (vermis)	Neurological	25898	0	0.0329815	0.00979852	2.00884	6132
124	Mean L3 in middle cerebellar peduncle on FA skeleton	Neurological	25296	1	-0.0341329	0.00979989	2.00878	5725
155	Weighted-mean FA in tract inferior fronto-occipital fasciculus (right)	Neurological	25501	2	-0.0340398	0.00980224	2.00867	5756
92	Weighted-mean FA in tract middle cerebellar peduncle	Neurological	25504	-1	-0.0341156	0.00980513	2.00855	5730
111	Mean ICVF in superior cerebellar peduncle on FA skeleton (right)	Neurological	25356	-1	0.0339909	0.00980577	2.00852	5772
105	Mean L3 in superior fronto-occipital fasciculus on FA skeleton (right)	Neurological	25338	-1	-0.0342953	0.00980579	2.00852	5670
65	Mean MO in superior fronto-occipital fasciculus on FA skeleton (left)	Neurological	25195	-1	-0.0345312	0.00981085	2.00829	5592
231	Weighted-mean OD in tract posterior thalamic radiation (left)	Neurological	25696	-1	0.03405	0.00981207	2.00824	5751
195	Weighted-mean L1 in tract superior thalamic radiation (right)	Neurological	25593	3	-0.0342219	0.00981445	2.00813	5693
209	Weighted-mean MO in tract parahippocampal part of cingulum (left)	Neurological	25548	-1	0.0341447	0.00981948	2.00791	5718
164	Mean ICVF in anterior corona radiata on FA skeleton (right)	Neurological	25366	2	-0.0341109	0.0098281	2.00753	5728
17	Volume of grey matter in Planum Temporale (right)	Neurological	25873	0	-0.0329784	0.0098294	2.00747	6128
233	Volume of grey matter in Occipital Pole (left)	Neurological	25876	0	-0.0329586	0.00983152	2.00738	6135
190	Volume of grey matter in Temporal Pole (left)	Neurological	25796	0	0.0329508	0.00983086	2.00741	6138
174	Weighted-mean L2 in tract posterior thalamic radiation (right)	Neurological	25616	3	0.034184	0.00983143	2.00738	5703
166	Mean ICVF in anterior limb of internal capsule on FA skeleton (right)	Neurological	25360	2	-0.0341348	0.00983423	2.00726	5719
203	Weighted-mean OD in tract parahippocampal part of cingulum (left)	Neurological	25683	-1	0.0342472	0.00983762	2.00711	5681
163	Mean L1 in posterior thalamic radiation on FA skeleton (left)	Neurological	25229	3	0.0341633	0.00983739	2.00712	5709
205	Weighted-mean L1 in tract superior thalamic radiation (left)	Neurological	25592	3	-0.0341956	0.0098388	2.00706	5698
17	Mean ICVF in tapetum on FA skeleton (left)	Neurological	25391	2	0.0341024	0.00983997	2.00701	5729
31	Mean L3 in cingulum cingulate gyrus on FA skeleton (left)	Neurological	25331	3	0.0340903	0.00984044	2.00699	5733
201	Volume of grey matter in Juxtapositional Lobule Cortex (formerly Supplementary Motor Cortex) (right)	Neurological	25833	-1	-0.0329278	0.00984053	2.00698	6145
102	Weighted-mean L3 in tract anterior thalamic radiation (right)	Neurological	25626	3	0.0342486	0.00984114	2.00695	5680
93	Mean MD in body of corpus callosum on FA skeleton	Neurological	25107	3	-0.0341727	0.00984294	2.00688	5705
84	Mean L3 in external capsule on FA skeleton (left)	Neurological	25329	3	-0.0342296	0.00984968	2.00658	5685
64	Mean MO in fornix cres+stria terminalis on FA skeleton (left)	Neurological	25191	-1	0.0341395	0.00984992	2.00657	5715
106	Mean FA in superior longitudinal fasciculus on FA skeleton (left)	Neurological	25097	2	0.0340862	0.00984914	2.0066	5733
245	Mean L3 in genu of corpus callosum on FA skeleton	Neurological	25298	3	0.034196	0.00985068	2.00653	5696
231	Weighted-mean L3 in tract posterior thalamic radiation (left)	Neurological	25642	3	-0.0342213	0.00985446	2.00637	5687
237	Volume of brain, grey+white matter	Neurological	25010	0	0.0329152	0.00985659	2.00627	6147
74	Weighted-mean ICVF in tract superior thalamic radiation (left)	Neurological	25673	2	0.0340969	0.00985828	2.0062	5728
174	Weighted-mean L3 in tract posterior thalamic radiation (left)	Neurological	25642	3	0.0342181	0.00986136	2.00606	5687
81	Mean L3 in superior longitudinal fasciculus on FA skeleton (right)	Neurological	25336	3	0.0341489	0.00986185	2.00604	5710
251	Number of incorrect matches in round	Neurological	399	-1	-0.0129136	0.00986632	2.00584	39930
93	Mean MD in posterior limb of internal capsule on FA skeleton (left)	Neurological	25123	-1	-0.0341701	0.00986783	2.00578	5702
137	Mean L3 in fornix cres+stria terminalis on FA skeleton (left)	Neurological	25335	3	-0.0341968	0.00986839	2.00575	5693
214	Mean ISOVF in anterior limb of internal capsule on FA skeleton (left)	Neurological	25457	-1	0.034314	0.0098696	2.0057	5654
74	Volume of grey matter in VIIIb Cerebellum (vermis)	Neurological	25913	0	0.0329255	0.00986952	2.0057	6141
175	Weighted-mean ISOVF in tract medial lemniscus (left)	Neurological	25721	-1	0.0341176	0.00987153	2.00562	5719
153	Mean L3 in body of corpus callosum on FA skeleton	Neurological	25299	3	0.0341411	0.00987239	2.00558	5711
235	Mean L3 in splenium of corpus callosum on FA skeleton	Neurological	25300	3	0.0341225	0.00987387	2.00551	5717
201	Mean MD in inferior cerebellar peduncle on FA skeleton (right)	Neurological	25114	-1	0.0340718	0.00987407	2.0055	5734
34	Mean MD in posterior limb of internal capsule on FA skeleton (left)	Neurological	25123	-1	0.0341668	0.00987494	2.00547	5702
238	Mean OD in anterior corona radiata on FA skeleton (left)	Neurological	25415	-1	0.0340415	0.00987527	2.00545	5744
7	Volume of grey matter in Paracingulate Gyrus (right)	Neurological	25837	0	-0.0329196	0.00987679	2.00538	6142
222	Mean ISOVF in superior longitudinal fasciculus on FA skeleton (left)	Neurological	25481	3	-0.0342021	0.00987655	2.00539	5690
74	Mean ICVF in posterior corona radiata on FA skeleton (left)	Neurological	25371	2	0.0341137	0.00987985	2.00525	5719
120	Mean L3 in middle cerebellar peduncle on FA skeleton	Neurological	25296	1	-0.0340939	0.00988407	2.00506	5725
192	Mean L3 in superior corona radiata on FA skeleton (right)	Neurological	25320	3	0.0341175	0.00988453	2.00504	5717
157	Weighted-mean L1 in tract inferior fronto-occipital fasciculus (right)	Neurological	25582	3	-0.0339913	0.00988807	2.00489	5759
104	Weighted-mean ICVF in tract inferior longitudinal fasciculus (left)	Neurological	25664	2	-0.0340469	0.00988933	2.00483	5740
62	Mean ISOVF in medial lemniscus on FA skeleton (left)	Neurological	25449	-1	-0.0341835	0.00989077	2.00477	5694
206	Volume of grey matter	Neurological	25006	0	0.0328938	0.00989273	2.00468	6149
65	Mean MO in body of corpus callosum on FA skeleton	Neurological	25155	-1	-0.0342815	0.00989386	2.00463	5661
3	Volume of grey matter in Inferior Temporal Gyrus, posterior division (right)	Neurological	25811	0	-0.0329095	0.00989345	2.00465	6143
238	Mean MD in external capsule on FA skeleton (right)	Neurological	25136	3	0.0342529	0.00989685	2.0045	5670
231	Mean ICVF in superior fronto-occipital fasciculus on FA skeleton (left)	Neurological	25387	2	0.0342493	0.00989815	2.00445	5671
13	Weighted-mean MO in tract parahippocampal part of cingulum (left)	Neurological	25548	-1	-0.0341082	0.00989835	2.00444	5718
28	Mean L1 in superior corona radiata on FA skeleton (left)	Neurological	25225	3	-0.0341406	0.00989929	2.0044	5707
238	Volume of grey matter in Superior Frontal Gyrus (right)	Neurological	25787	0	-0.0329365	0.00989906	2.00441	6132
251	Weighted-mean FA in tract cingulate gyrus part of cingulum (right)	Neurological	25493	2	-0.0340504	0.00990115	2.00431	5737
80	Weighted-mean L2 in tract uncinate fasciculus (left)	Neurological	25621	3	0.0340116	0.00990173	2.00429	5750
17	Mean FA in genu of corpus callosum on FA skeleton	Neurological	25058	2	0.0341451	0.00990249	2.00426	5705
216	Mean MO in inferior cerebellar peduncle on FA skeleton (right)	Neurological	25162	-1	0.0341777	0.00990337	2.00422	5694
50	Volume of pallidum (right)	Neurological	25018	0	-0.0329675	0.00990794	2.00402	6119
163	Mean ICVF in superior longitudinal fasciculus on FA skeleton (right)	Neurological	25384	2	-0.0340591	0.00990797	2.00402	5733
182	Mean MO in corticospinal tract on FA skeleton (left)	Neurological	25159	-1	0.0341247	0.00990792	2.00402	5711
72	Mean L3 in superior corona radiata on FA skeleton (left)	Neurological	25321	3	-0.0341251	0.00991337	2.00378	5710
15	Mean FA in posterior thalamic radiation on FA skeleton (right)	Neurological	25084	2	0.034068	0.00991453	2.00373	5729
148	Volume of grey matter in Superior Temporal Gyrus, anterior division (right)	Neurological	25799	0	-0.0328999	0.00991502	2.00371	6143
118	Volume of grey matter in Heschl's Gyrus (includes H1 and H2) (right)	Neurological	25871	0	0.0329696	0.00991527	2.0037	6117
