## Supplementary Tables for "Ophthalmic imaging as a measure of cardiovascular and neurological health: a multi-omic analysis of deep-learning derived phenotypes" (part 10 of 26)

### Sheet: Supplementary Table 1.29. (continued)
Supplementary Table 1.29: The results of CFP-neurological features Pearson correlation analyses. The cluster ID is derived from the HDBSCAN clustering. r is the Pearson correlation coefficient. N is the population size. Results are ordered according to p-value. Items which could not be clustered are given cluster ID "NA". The Bonferroni corrected threshold for statistical significance was p<0.000056.
13	Mean FA in posterior limb of internal capsule on FA skeleton (right)	Neurological	25074	2	-0.0340699	0.0099169	2.00362	5728
137	Mean ICVF in posterior corona radiata on FA skeleton (left)	Neurological	25371	2	0.0340968	0.0099165	2.00364	5719
57	Weighted-mean L3 in tract corticospinal tract (left)	Neurological	25631	3	0.0340748	0.00991908	2.00353	5726
122	Volume of grey matter in Intracalcarine Cortex (left)	Neurological	25828	0	0.0329487	0.00992	2.00349	6124
58	Volume of grey matter in Inferior Temporal Gyrus, temporooccipital part (right)	Neurological	25813	-1	0.0328657	0.00991974	2.0035	6155
231	Mean ICVF in cingulum hippocampus on FA skeleton (right)	Neurological	25380	2	0.0340294	0.00992101	2.00344	5741
187	Volume of grey matter in VI Cerebellum (vermis)	Neurological	25898	0	-0.0329266	0.0099214	2.00343	6132
141	Mean OD in anterior corona radiata on FA skeleton (right)	Neurological	25414	-1	0.0340307	0.00993096	2.00301	5739
126	Mean MD in sagittal stratum on FA skeleton (left)	Neurological	25135	3	-0.0340469	0.0099345	2.00285	5733
125	Weighted-mean FA in tract parahippocampal part of cingulum (right)	Neurological	25495	-1	-0.0342502	0.00993542	2.00281	5665
183	Weighted-mean L2 in tract inferior fronto-occipital fasciculus (right)	Neurological	25609	3	0.0340609	0.00993638	2.00277	5728
156	Mean L3 in anterior limb of internal capsule on FA skeleton (right)	Neurological	25312	3	0.0342212	0.0099394	2.00264	5674
5	Mean ISOVF in fornix on FA skeleton	Neurological	25445	-1	0.0340388	0.00993922	2.00265	5735
126	Mean L1 in cingulum cingulate gyrus on FA skeleton (right)	Neurological	25234	-1	-0.0340748	0.00994504	2.00239	5722
235	Mean L1 in tapetum on FA skeleton (right)	Neurological	25246	-1	0.034203	0.00994624	2.00234	5679
222	Mean ICVF in superior fronto-occipital fasciculus on FA skeleton (left)	Neurological	25387	2	0.0342247	0.00995148	2.00211	5671
218	Mean L3 in anterior corona radiata on FA skeleton (left)	Neurological	25319	3	0.0341373	0.00995185	2.0021	5700
42	Volume of putamen (right)	Neurological	25016	0	-0.0329262	0.00995255	2.00207	6127
35	Volume of grey matter in Occipital Pole (right)	Neurological	25877	0	0.032883	0.00995324	2.00204	6143
122	Weighted-mean L3 in tract medial lemniscus (right)	Neurological	25641	-1	-0.0340554	0.00995479	2.00197	5727
50	Weighted-mean FA in tract parahippocampal part of cingulum (right)	Neurological	25495	-1	-0.0342414	0.00995455	2.00198	5665
142	Mean L1 in superior fronto-occipital fasciculus on FA skeleton (left)	Neurological	25243	-1	0.0342617	0.00995633	2.0019	5658
134	Volume of amygdala (left)	Neurological	25021	-1	-0.0328327	0.00995828	2.00182	6161
173	Weighted-mean L1 in tract superior longitudinal fasciculus (right)	Neurological	25591	3	-0.0340984	0.00995858	2.0018	5712
246	Mean MO in anterior corona radiata on FA skeleton (left)	Neurological	25175	-1	-0.0339607	0.00996121	2.00169	5758
121	Volume of grey matter in Crus II Cerebellum (right)	Neurological	25905	0	-0.0329357	0.00996133	2.00168	6122
80	Weighted-mean MD in tract inferior longitudinal fasciculus (right)	Neurological	25530	3	0.0340496	0.00996095	2.0017	5728
87	Weighted-mean MD in tract anterior thalamic radiation (right)	Neurological	25518	3	-0.0341566	0.0099621	2.00165	5692
234	Volume of grey matter in X Cerebellum (right)	Neurological	25920	-1	-0.0329343	0.00996449	2.00154	6122
210	Mean L3 in corticospinal tract on FA skeleton (left)	Neurological	25303	1	-0.034124	0.0099678	2.0014	5702
55	Mean MO in fornix on FA skeleton	Neurological	25157	-1	-0.0345061	0.00997041	2.00129	5576
136	Weighted-mean FA in tract acoustic radiation (left)	Neurological	25488	-1	-0.0339567	0.00996998	2.00131	5758
227	Weighted-mean OD in tract anterior thalamic radiation (left)	Neurological	25679	-1	0.0340628	0.00997117	2.00125	5722
54	Weighted-mean L1 in tract posterior thalamic radiation (right)	Neurological	25589	3	0.0340735	0.00997378	2.00114	5718
141	Mean FA in cingulum cingulate gyrus on FA skeleton (left)	Neurological	25091	2	-0.0340075	0.00997525	2.00108	5740
242	Mean L1 in superior longitudinal fasciculus on FA skeleton (right)	Neurological	25240	3	-0.0340601	0.0099771	2.001	5722
47	Weighted-mean OD in tract parahippocampal part of cingulum (right)	Neurological	25684	-1	0.0342002	0.00997849	2.00094	5675
73	Weighted-mean MD in tract inferior longitudinal fasciculus (right)	Neurological	25530	3	0.0340416	0.00997845	2.00094	5728
224	Volume of grey matter in Amygdala (right)	Neurological	25889	0	-0.0328956	0.00997921	2.0009	6134
125	Weighted-mean MD in tract anterior thalamic radiation (left)	Neurological	25517	3	-0.034181	0.00998085	2.00083	5681
61	Volume of grey matter in Occipital Fusiform Gyrus (left)	Neurological	25860	0	-0.0328725	0.00998285	2.00075	6142
82	Weighted-mean L3 in tract corticospinal tract (right)	Neurological	25632	3	0.0340188	0.00998282	2.00075	5735
32	Volume of grey matter in Supramarginal Gyrus, anterior division (left)	Neurological	25818	-1	-0.0328385	0.00998724	2.00055	6154
56	Mean L1 in uncinate fasciculus on FA skeleton (right)	Neurological	25244	-1	-0.0339489	0.00998704	2.00056	5758
30	Volume of grey matter in Frontal Orbital Cortex (left)	Neurological	25846	0	0.0328806	0.00998885	2.00048	6138
89	Mean MD in anterior limb of internal capsule on FA skeleton (right)	Neurological	25120	3	-0.0342309	0.00999039	2.00042	5663
124	Volume of grey matter in Temporal Fusiform Cortex, anterior division (left)	Neurological	25854	0	0.0328559	0.00999021	2.00043	6147
118	Volume of white matter	Neurological	25008	0	0.0328352	0.00999471	2.00023	6154
130	Mean L2 in external capsule on FA skeleton (right)	Neurological	25280	3	-0.0341577	0.00999894	2.00005	5686
92	Weighted-mean FA in tract medial lemniscus (right)	Neurological	25506	-1	-0.033967	0.00999916	2.00004	5750
248	Mean L3 in retrolenticular part of internal capsule on FA skeleton (left)	Neurological	25317	3	0.0340887	0.00999913	2.00004	5709
30	Weighted-mean L2 in tract medial lemniscus (right)	Neurological	25614	-1	-0.0340174	0.00999896	2.00005	5733
48	Mean MD in superior fronto-occipital fasciculus on FA skeleton (right)	Neurological	25146	-1	-0.0342234	0.0100002	1.99999	5664
96	Weighted-mean L1 in tract superior longitudinal fasciculus (left)	Neurological	25590	3	0.0340967	0.0100014	1.99994	5706
137	Weighted-mean L1 in tract superior longitudinal fasciculus (right)	Neurological	25591	3	-0.0340784	0.0100022	1.9999	5712
39	Volume of grey matter in X Cerebellum (vermis)	Neurological	25919	-1	-0.0328872	0.0100043	1.99981	6133
9	Weighted-mean L1 in tract posterior thalamic radiation (right)	Neurological	25589	3	-0.0340598	0.0100037	1.99984	5718
114	Mean OD in splenium of corpus callosum on FA skeleton	Neurological	25396	-1	-0.0339053	0.0100054	1.99977	5770
156	Mean MD in cingulum hippocampus on FA skeleton (right)	Neurological	25140	-1	-0.0339544	0.0100139	1.9994	5752
34	Volume of grey matter in Crus I Cerebellum (vermis)	Neurological	25901	-1	0.0328714	0.0100159	1.99931	6137
224	Volume of grey matter in Ventral Striatum (left)	Neurological	25890	0	-0.0328511	0.0100194	1.99916	6144
37	Mean L3 in tapetum on FA skeleton (left)	Neurological	25343	-1	0.0341186	0.0100188	1.99919	5696
47	Weighted-mean L2 in tract inferior longitudinal fasciculus (left)	Neurological	25610	3	-0.0340165	0.0100205	1.99911	5730
172	Volume of grey matter in VIIIa Cerebellum (left)	Neurological	25909	0	0.0328555	0.0100215	1.99907	6142
198	Mean L3 in cingulum hippocampus on FA skeleton (right)	Neurological	25332	-1	-0.0339919	0.0100225	1.99903	5738
148	Weighted-mean OD in tract acoustic radiation (right)	Neurological	25678	-1	-0.0339794	0.0100239	1.99896	5742
222	Mean tfMRI head motion, averaged across space and time points	Neurological	25742	-1	-0.0356463	0.0100271	1.99882	5217
156	Weighted-mean L3 in tract inferior longitudinal fasciculus (left)	Neurological	25637	3	0.0340245	0.0100289	1.99875	5726
251	Mean L1 in cerebral peduncle on FA skeleton (right)	Neurological	25214	-1	-0.0339324	0.0100364	1.99842	5756
226	Volume of thalamus (right)	Neurological	25012	0	-0.0328655	0.0100414	1.9982	6135
43	Volume of grey matter in Juxtapositional Lobule Cortex (formerly Supplementary Motor Cortex) (right)	Neurological	25833	-1	0.0328372	0.0100449	1.99805	6145
209	Mean L3 in cingulum cingulate gyrus on FA skeleton (right)	Neurological	25330	3	0.0339573	0.0100464	1.99799	5746
82	Mean ISOVF in superior fronto-occipital fasciculus on FA skeleton (left)	Neurological	25483	-1	0.0342018	0.0100474	1.99795	5664
147	Weighted-mean L2 in tract parahippocampal part of cingulum (right)	Neurological	25603	-1	0.0341657	0.0100471	1.99796	5676
204	Weighted-mean ISOVF in tract medial lemniscus (left)	Neurological	25721	-1	0.0340372	0.0100467	1.99797	5719
156	Weighted-mean MD in tract superior thalamic radiation (left)	Neurological	25538	3	0.0341023	0.0100479	1.99792	5697
6	Volume of grey matter in Crus II Cerebellum (vermis)	Neurological	25904	-1	0.0328622	0.0100488	1.99789	6135
57	Weighted-mean ISOVF in tract medial lemniscus (right)	Neurological	25722	-1	-0.0339873	0.0100522	1.99774	5735
125	Weighted-mean MD in tract posterior thalamic radiation (left)	Neurological	25534	3	-0.0340996	0.0100538	1.99767	5697
180	Mean ISOVF in genu of corpus callosum on FA skeleton	Neurological	25442	-1	-0.0341566	0.0100539	1.99767	5678
210	Mean L1 in tapetum on FA skeleton (right)	Neurological	25246	-1	-0.0341517	0.010058	1.99749	5679
190	Mean ISOVF in cingulum hippocampus on FA skeleton (right)	Neurological	25476	-1	0.0340901	0.0100616	1.99733	5699
137	Weighted-mean L2 in tract inferior fronto-occipital fasciculus (left)	Neurological	25608	3	-0.0339958	0.0100595	1.99742	5731
179	Mean ISOVF in uncinate fasciculus on FA skeleton (right)	Neurological	25484	-1	0.0340995	0.0100606	1.99737	5696
155	Weighted-mean L2 in tract inferior fronto-occipital fasciculus (left)	Neurological	25608	3	0.033991	0.01007	1.99697	5731
54	Mean ICVF in uncinate fasciculus on FA skeleton (left)	Neurological	25389	2	-0.0339302	0.0100736	1.99682	5751
31	Volume of grey matter in Temporal Fusiform Cortex, posterior division (right)	Neurological	25857	0	-0.0328166	0.0100737	1.99681	6148
253	Mean MD in superior fronto-occipital fasciculus on FA skeleton (left)	Neurological	25147	-1	-0.0342585	0.0100757	1.99673	5641
223	Mean MD in anterior limb of internal capsule on FA skeleton (left)	Neurological	25121	3	-0.0341909	0.0100778	1.99663	5663
136	Weighted-mean L1 in tract inferior fronto-occipital fasciculus (right)	Neurological	25582	3	-0.0339043	0.0100788	1.99659	5759
250	Volume of grey matter in Temporal Fusiform Cortex, anterior division (left)	Neurological	25854	0	0.0328154	0.0100824	1.99644	6147
142	Mean L3 in tapetum on FA skeleton (left)	Neurological	25343	-1	0.0340897	0.0100822	1.99645	5696
134	Mean ICVF in corticospinal tract on FA skeleton (right)	Neurological	25350	-1	-0.0340213	0.0100817	1.99647	5719
188	Mean FA in posterior thalamic radiation on FA skeleton (right)	Neurological	25084	2	0.0339909	0.0100833	1.9964	5729
130	Mean L3 in splenium of corpus callosum on FA skeleton	Neurological	25300	3	-0.0340253	0.0100861	1.99627	5717
88	Mean OD in posterior corona radiata on FA skeleton (right)	Neurological	25418	-1	-0.0339504	0.0100877	1.99621	5742
49	Mean MD in uncinate fasciculus on FA skeleton (left)	Neurological	25149	-1	-0.0339771	0.0100875	1.99622	5733
53	Mean MD in cingulum hippocampus on FA skeleton (right)	Neurological	25140	-1	-0.0339212	0.010087	1.99624	5752
63	Weighted-mean MD in tract middle cerebellar peduncle	Neurological	25531	-1	0.0339788	0.0100904	1.99609	5732
63	Mean L2 in posterior thalamic radiation on FA skeleton (right)	Neurological	25276	3	0.034079	0.0100927	1.99599	5698
121	Volume of grey matter in Superior Temporal Gyrus, anterior division (right)	Neurological	25799	0	-0.0328208	0.0100944	1.99592	6143
199	Mean L3 in posterior corona radiata on FA skeleton (right)	Neurological	25322	3	-0.034131	0.0100969	1.99581	5680
7	Volume of grey matter in Frontal Pole (right)	Neurological	25783	0	-0.0328133	0.0100993	1.99571	6145
73	Weighted-mean L3 in tract uncinate fasciculus (right)	Neurological	25649	3	0.0340016	0.0100991	1.99572	5723
45	Volume of peripheral cortical grey matter	Neurological	25002	0	-0.0328182	0.0101006	1.99565	6143
72	Inverted temporal signal-to-noise ratio in artefact-cleaned pre-processed rfMRI	Neurological	25744	-1	0.0336663	0.0101029	1.99556	5837
169	Mean FA in sagittal stratum on FA skeleton (right)	Neurological	25086	2	0.03394	0.0101041	1.9955	5743
151	Mean MD in uncinate fasciculus on FA skeleton (right)	Neurological	25148	-1	-0.0339486	0.0101047	1.99548	5740
118	Weighted-mean L2 in tract cingulate gyrus part of cingulum (left)	Neurological	25600	3	-0.0339528	0.0101086	1.99531	5738
98	Weighted-mean FA in tract anterior thalamic radiation (right)	Neurological	25491	2	0.0339696	0.0101107	1.99522	5732
129	Volume of grey matter in Inferior Temporal Gyrus, temporooccipital part (left)	Neurological	25812	-1	-0.0328186	0.0101117	1.99518	6141
192	Amount of warping applied to non-linearly align T1 brain image to standard-space	Neurological	25733	NA	0.0330127	0.0101116	1.99518	6069
20	Mean MD in anterior corona radiata on FA skeleton (left)	Neurological	25127	3	0.0340275	0.0101142	1.99507	5712
116	Weighted-mean ICVF in tract acoustic radiation (left)	Neurological	25650	2	-0.0339231	0.0101156	1.99501	5747
84	Median BOLD effect (in group-defined mask) for faces activation	Neurological	25044	-1	0.0355703	0.0101154	1.99502	5227
229	Weighted-mean L3 in tract superior longitudinal fasciculus (left)	Neurological	25644	3	0.0340023	0.0101171	1.99495	5720
17	Mean MD in tapetum on FA skeleton (left)	Neurological	25151	3	-0.0341099	0.010117	1.99495	5684
50	Volume of ventricular cerebrospinal fluid (normalised for head size)	Neurological	25003	-1	0.0330124	0.0101249	1.99461	6067
113	Weighted-mean ICVF in tract superior longitudinal fasciculus (left)	Neurological	25671	2	-0.0339585	0.0101288	1.99444	5733
133	Weighted-mean L3 in tract inferior fronto-occipital fasciculus (right)	Neurological	25636	3	0.0340056	0.0101295	1.99441	5717
18	Volume of white matter	Neurological	25008	0	-0.0327754	0.0101313	1.99433	6154
137	Weighted-mean L2 in tract inferior fronto-occipital fasciculus (right)	Neurological	25609	3	-0.0339717	0.0101323	1.99429	5728
137	Weighted-mean MD in tract superior longitudinal fasciculus (right)	Neurological	25537	3	-0.0340371	0.0101324	1.99429	5706
82	Weighted-mean MD in tract posterior thalamic radiation (left)	Neurological	25534	3	0.0340634	0.0101336	1.99424	5697
169	Mean L3 in corticospinal tract on FA skeleton (left)	Neurological	25303	1	-0.0340474	0.010136	1.99414	5702
245	Mean L2 in body of corpus callosum on FA skeleton	Neurological	25251	3	0.0340386	0.0101358	1.99414	5705
250	Volume of grey matter in Frontal Pole (left)	Neurological	25782	0	0.0328113	0.0101347	1.99419	6140
92	Volume of grey matter in Ventral Striatum (left)	Neurological	25890	0	-0.0328004	0.0101351	1.99417	6144
191	Mean MD in superior fronto-occipital fasciculus on FA skeleton (right)	Neurological	25146	-1	0.0341611	0.0101367	1.9941	5664
224	Discrepancy between tfMRI brain image and T1 brain image	Neurological	25740	-1	-0.0353935	0.0101393	1.99399	5276
59	Mean L2 in retrolenticular part of internal capsule on FA skeleton (left)	Neurological	25269	3	0.0340278	0.0101397	1.99398	5708
235	Volume of ventricular cerebrospinal fluid	Neurological	25004	-1	0.033013	0.0101421	1.99387	6064
192	Mean ICVF in tapetum on FA skeleton (right)	Neurological	25390	2	-0.0340443	0.0101429	1.99384	5702
122	Mean FA in body of corpus callosum on FA skeleton	Neurological	25059	2	0.034014	0.0101439	1.99379	5712
130	Mean L3 in superior fronto-occipital fasciculus on FA skeleton (left)	Neurological	25339	-1	-0.0342054	0.0101455	1.99373	5648
235	Mean ICVF in superior corona radiata on FA skeleton (left)	Neurological	25369	2	-0.0339877	0.0101495	1.99356	5720
64	Mean FA in genu of corpus callosum on FA skeleton	Neurological	25058	2	0.0340316	0.0101511	1.99349	5705
185	Mean MO in superior fronto-occipital fasciculus on FA skeleton (left)	Neurological	25195	-1	-0.0343735	0.0101515	1.99347	5592
201	Weighted-mean L3 in tract uncinate fasciculus (left)	Neurological	25648	3	0.0339083	0.0101549	1.99333	5746
206	Mean L2 in cingulum hippocampus on FA skeleton (left)	Neurological	25285	-1	-0.0339609	0.0101562	1.99327	5728
107	Mean MO in cerebral peduncle on FA skeleton (right)	Neurological	25166	-1	0.0339417	0.0101594	1.99313	5734
175	Volume of amygdala (left)	Neurological	25021	-1	0.0327441	0.0101606	1.99308	6161
155	Mean OD in tapetum on FA skeleton (right)	Neurological	25438	-1	-0.0339674	0.0101615	1.99304	5725
50	Volume of grey matter in VI Cerebellum (vermis)	Neurological	25898	0	-0.0328194	0.0101652	1.99289	6132
34	Mean MD in fornix cres+stria terminalis on FA skeleton (right)	Neurological	25142	3	0.0340883	0.0101647	1.99291	5684
93	Weighted-mean FA in tract forceps minor	Neurological	25499	2	0.0339421	0.0101652	1.99289	5733
203	Weighted-mean MO in tract parahippocampal part of cingulum (right)	Neurological	25549	-1	-0.0339713	0.0101662	1.99284	5723
163	Weighted-mean MD in tract middle cerebellar peduncle	Neurological	25531	-1	0.0339443	0.0101668	1.99281	5732
103	Volume of grey matter in Crus I Cerebellum (right)	Neurological	25902	0	-0.0328205	0.0101688	1.99273	6131
149	Mean L1 in superior cerebellar peduncle on FA skeleton (right)	Neurological	25212	-1	0.0338226	0.0101691	1.99272	5773
216	Volume of grey matter in Cuneal Cortex (right)	Neurological	25845	0	0.0327963	0.0101753	1.99245	6139
39	Volume of grey matter in V Cerebellum (left)	Neurological	25895	0	-0.032795	0.0101783	1.99232	6139
62	Volume of grey matter in Middle Temporal Gyrus, anterior division (left)	Neurological	25802	0	0.0327993	0.0101807	1.99222	6137
90	Volume of ventricular cerebrospinal fluid (normalised for head size)	Neurological	25003	-1	0.0329859	0.0101853	1.99203	6067
122	Mean MD in anterior limb of internal capsule on FA skeleton (right)	Neurological	25120	3	-0.0341403	0.0101892	1.99186	5663
34	Mean FA in genu of corpus callosum on FA skeleton	Neurological	25058	2	-0.0340144	0.0101892	1.99186	5705
201	Mean L3 in retrolenticular part of internal capsule on FA skeleton (right)	Neurological	25316	3	0.0339963	0.0101898	1.99183	5711
238	Volume of grey matter in Frontal Medial Cortex (left)	Neurological	25830	-1	-0.0328073	0.0101929	1.9917	6132
63	Median T2star in putamen (left)	Neurological	25030	-1	-0.0341357	0.0101927	1.99171	5664
16	Volume of grey matter in Parahippocampal Gyrus, anterior division (right)	Neurological	25849	0	-0.0327573	0.0101976	1.9915	6150
35	Mean MD in fornix cres+stria terminalis on FA skeleton (right)	Neurological	25142	3	-0.0340732	0.0101981	1.99148	5684
195	Weighted-mean ISOVF in tract corticospinal tract (right)	Neurological	25713	-1	-0.0339632	0.0101973	1.99151	5721
28	Mean ICVF in fornix cres+stria terminalis on FA skeleton (right)	Neurological	25382	2	0.0339272	0.0101984	1.99147	5733
6	Volume of grey matter in VIIIb Cerebellum (vermis)	Neurological	25913	0	0.0327818	0.0101964	1.99155	6141
89	Mean MD in tapetum on FA skeleton (left)	Neurological	25151	3	-0.0340736	0.0101972	1.99152	5684
78	Mean MO in superior longitudinal fasciculus on FA skeleton (right)	Neurological	25192	-1	-0.03384	0.0101956	1.99159	5763
59	Weighted-mean ICVF in tract parahippocampal part of cingulum (left)	Neurological	25656	2	-0.0339314	0.0102022	1.99131	5731
31	Mean MO in cerebral peduncle on FA skeleton (right)	Neurological	25166	-1	-0.0339222	0.010203	1.99127	5734
166	Volume of grey matter in Inferior Temporal Gyrus, posterior division (right)	Neurological	25811	0	-0.0327724	0.0102057	1.99116	6143
40	Mean L1 in body of corpus callosum on FA skeleton	Neurological	25203	-1	-0.0339445	0.010206	1.99114	5726
84	Mean ICVF in fornix cres+stria terminalis on FA skeleton (left)	Neurological	25383	2	0.0338854	0.0102058	1.99115	5746
33	Volume of grey matter in Precuneous Cortex (right)	Neurological	25843	0	0.0327836	0.0102044	1.99121	6139
192	Discrepancy between tfMRI brain image and T1 brain image	Neurological	25740	-1	-0.0353631	0.0102042	1.99122	5276
29	Mean MO in external capsule on FA skeleton (right)	Neurological	25184	-1	-0.0339385	0.0102061	1.99114	5728
165	Mean L2 in fornix cres+stria terminalis on FA skeleton (left)	Neurological	25287	3	-0.0340086	0.0102089	1.99102	5704
142	Mean MD in superior longitudinal fasciculus on FA skeleton (right)	Neurological	25144	3	0.0340559	0.0102098	1.99098	5688
82	Mean ICVF in uncinate fasciculus on FA skeleton (left)	Neurological	25389	2	-0.0338687	0.0102103	1.99096	5751
81	Mean MD in posterior limb of internal capsule on FA skeleton (right)	Neurological	25122	3	0.0340372	0.0102117	1.9909	5694
82	Mean L3 in splenium of corpus callosum on FA skeleton	Neurological	25300	3	0.0339683	0.0102126	1.99087	5717
78	Mean FA in inferior cerebellar peduncle on FA skeleton (left)	Neurological	25067	-1	-0.0339938	0.0102154	1.99075	5708
84	Mean L2 in retrolenticular part of internal capsule on FA skeleton (left)	Neurological	25269	3	-0.0339936	0.0102156	1.99074	5708
234	Weighted-mean L2 in tract medial lemniscus (right)	Neurological	25614	-1	0.033919	0.0102166	1.99069	5733
222	Weighted-mean L1 in tract inferior longitudinal fasciculus (left)	Neurological	25583	3	-0.0338381	0.0102197	1.99056	5760
166	Weighted-mean ICVF in tract middle cerebellar peduncle	Neurological	25666	-1	-0.0338311	0.0102221	1.99046	5762
105	Volume of grey matter in Frontal Medial Cortex (left)	Neurological	25830	-1	0.0327936	0.0102247	1.99035	6132
6	Volume of grey matter in Inferior Temporal Gyrus, anterior division (left)	Neurological	25808	-1	-0.0327816	0.0102276	1.99023	6136
157	Volume of caudate (right)	Neurological	25014	0	0.0328065	0.0102318	1.99005	6126
126	Volume of grey matter in Inferior Frontal Gyrus, pars triangularis (right)	Neurological	25791	-1	-0.0327903	0.0102324	1.99002	6132
3	Volume of grey matter in Cingulate Gyrus, posterior division (left)	Neurological	25840	0	-0.0328017	0.0102367	1.98984	6127
153	Discrepancy between T1 brain image and standard-space brain template (nonlinearly-aligned)	Neurological	25732	-1	0.0327136	0.0102372	1.98982	6160
28	Mean MD in posterior corona radiata on FA skeleton (left)	Neurological	25131	3	-0.0340284	0.0102379	1.98979	5693
120	Volume of grey matter in Subcallosal Cortex (left)	Neurological	25834	0	0.0327742	0.0102385	1.98976	6137
80	Weighted-mean MD in tract superior longitudinal fasciculus (left)	Neurological	25536	3	0.0339673	0.0102412	1.98965	5713
72	Volume of grey matter in Precentral Gyrus (right)	Neurological	25795	0	0.0327442	0.0102463	1.98943	6147
71	Weighted-mean L1 in tract inferior fronto-occipital fasciculus (right)	Neurological	25582	3	-0.0338299	0.0102446	1.98951	5759
224	Volume of brain, grey+white matter	Neurological	25010	0	-0.0327441	0.0102465	1.98942	6147
125	Volume of putamen (right)	Neurological	25016	0	-0.0327976	0.0102463	1.98943	6127
126	Mean ISOVF in fornix on FA skeleton	Neurological	25445	-1	-0.0339005	0.0102449	1.98949	5735
232	Weighted-mean L1 in tract parahippocampal part of cingulum (left)	Neurological	25575	-1	0.0340374	0.0102444	1.98951	5689
214	Mean ISOVF in superior corona radiata on FA skeleton (left)	Neurological	25465	3	0.0340149	0.010248	1.98936	5696
59	Mean L2 in medial lemniscus on FA skeleton (right)	Neurological	25256	-1	0.0339012	0.0102497	1.98929	5734
208	90th percentile of z-statistic (in group-defined mask) for faces activation	Neurological	25764	-1	0.0355398	0.0102527	1.98916	5217
25	Mean L1 in posterior corona radiata on FA skeleton (right)	Neurological	25226	3	0.0340544	0.0102534	1.98913	5682
192	Weighted-mean OD in tract anterior thalamic radiation (right)	Neurological	25680	-1	-0.0339137	0.0102549	1.98907	5729
229	Volume of grey matter in Precuneous Cortex (right)	Neurological	25843	0	0.032762	0.0102546	1.98908	6139
133	Weighted-mean L1 in tract inferior fronto-occipital fasciculus (left)	Neurological	25581	3	0.0338238	0.0102583	1.98893	5759
90	Mean L1 in inferior cerebellar peduncle on FA skeleton (right)	Neurological	25210	-1	-0.0338525	0.0102599	1.98886	5749
7	Mean L2 in uncinate fasciculus on FA skeleton (right)	Neurological	25292	-1	0.0338704	0.0102594	1.98888	5743
40	Mean MO in inferior cerebellar peduncle on FA skeleton (right)	Neurological	25162	-1	0.0340153	0.0102604	1.98884	5694
35	Volume of grey matter in Temporal Fusiform Cortex, posterior division (right)	Neurological	25857	0	0.0327347	0.0102622	1.98876	6148
121	Volume of grey matter in VIIb Cerebellum (right)	Neurological	25908	0	-0.0327962	0.010262	1.98877	6125
202	Mean ISOVF in posterior limb of internal capsule on FA skeleton (left)	Neurological	25459	-1	0.0338722	0.0102619	1.98877	5742
195	Volume of grey matter in Parahippocampal Gyrus, posterior division (right)	Neurological	25851	-1	0.0327495	0.0102648	1.98865	6142
106	Weighted-mean ISOVF in tract superior thalamic radiation (right)	Neurological	25728	3	-0.034012	0.0102678	1.98852	5694
214	Mean OD in retrolenticular part of internal capsule on FA skeleton (left)	Neurological	25413	-1	0.0339242	0.0102712	1.98838	5723
49	Weighted-mean MD in tract middle cerebellar peduncle	Neurological	25531	-1	-0.0338979	0.0102705	1.98841	5732
235	Mean L3 in posterior corona radiata on FA skeleton (right)	Neurological	25322	3	0.0340526	0.0102708	1.9884	5680
157	Median T2star in hippocampus (right)	Neurological	25035	-1	-0.0342045	0.010275	1.98822	5629
49	Mean L2 in medial lemniscus on FA skeleton (left)	Neurological	25257	-1	-0.0339103	0.0102758	1.98818	5727
172	Mean FA in anterior limb of internal capsule on FA skeleton (right)	Neurological	25072	-1	0.0339233	0.01028	1.98801	5722
174	Weighted-mean L3 in tract forceps minor	Neurological	25634	3	0.0339123	0.0102846	1.98781	5725
175	Volume of accumbens (left)	Neurological	25023	0	-0.03277	0.0102855	1.98777	6131
144	Weighted-mean OD in tract anterior thalamic radiation (right)	Neurological	25680	-1	-0.0339003	0.0102849	1.9878	5729
238	Mean ICVF in superior longitudinal fasciculus on FA skeleton (left)	Neurological	25385	2	-0.0338912	0.0102855	1.98777	5732
223	Mean MD in external capsule on FA skeleton (left)	Neurological	25137	3	-0.0340436	0.0102842	1.98783	5681
120	Weighted-mean ICVF in tract forceps minor	Neurological	25661	2	0.0338876	0.0102871	1.98771	5733
119	Mean ICVF in superior fronto-occipital fasciculus on FA skeleton (right)	Neurological	25386	2	-0.0340599	0.0102878	1.98768	5675
92	Volume of grey matter in Precentral Gyrus (right)	Neurological	25795	0	-0.032726	0.0102886	1.98764	6147
27	Mean ICVF in anterior limb of internal capsule on FA skeleton (left)	Neurological	25361	2	-0.03393	0.0102914	1.98753	5718
46	Volume of grey matter in X Cerebellum (right)	Neurological	25920	-1	-0.0327911	0.0102923	1.98749	6122
58	Mean L3 in splenium of corpus callosum on FA skeleton	Neurological	25300	3	-0.0339315	0.0102947	1.98739	5717
141	Volume of grey matter in VIIb Cerebellum (left)	Neurological	25906	0	-0.0328062	0.0102947	1.98739	6116
74	Weighted-mean MD in tract inferior longitudinal fasciculus (left)	Neurological	25529	3	-0.0338667	0.0102941	1.98741	5739
217	Mean OD in cerebral peduncle on FA skeleton (right)	Neurological	25406	-1	0.0338995	0.0102934	1.98744	5728
54	Volume of thalamus (right)	Neurological	25012	0	-0.0327559	0.0102935	1.98744	6135
224	Mean L3 in fornix cres+stria terminalis on FA skeleton (left)	Neurological	25335	3	0.0340019	0.0102971	1.98729	5693
149	Mean L1 in anterior corona radiata on FA skeleton (right)	Neurological	25222	3	0.0339229	0.0103009	1.98713	5719
95	Mean ICVF in inferior cerebellar peduncle on FA skeleton (left)	Neurological	25355	2	0.0338391	0.0103032	1.98703	5747
106	Weighted-mean FA in tract middle cerebellar peduncle	Neurological	25504	-1	0.0338877	0.0103068	1.98688	5730
165	Volume of grey matter in Cuneal Cortex (left)	Neurological	25844	0	0.0327334	0.0103087	1.9868	6141
14	Weighted-mean MO in tract anterior thalamic radiation (right)	Neurological	25545	-1	0.0338422	0.0103094	1.98677	5745
113	Weighted-mean OD in tract forceps minor	Neurological	25688	-1	-0.033871	0.0103111	1.9867	5735
31	Weighted-mean ICVF in tract parahippocampal part of cingulum (right)	Neurological	25657	2	-0.0338903	0.0103141	1.98657	5728
105	Mean ISOVF in medial lemniscus on FA skeleton (right)	Neurological	25448	1	-0.0339913	0.0103143	1.98656	5694
86	Weighted-mean MD in tract posterior thalamic radiation (left)	Neurological	25534	3	0.0339822	0.0103146	1.98655	5697
93	Mean MD in medial lemniscus on FA skeleton (left)	Neurological	25113	1	-0.0339495	0.0103145	1.98655	5708
222	Mean FA in superior longitudinal fasciculus on FA skeleton (right)	Neurological	25096	2	0.0338962	0.0103142	1.98656	5726
214	Weighted-mean ISOVF in tract acoustic radiation (left)	Neurological	25704	-1	0.0339427	0.0103162	1.98648	5710
245	Mean MD in body of corpus callosum on FA skeleton	Neurological	25107	3	0.0339558	0.0103203	1.98631	5705
57	Mean L2 in uncinate fasciculus on FA skeleton (right)	Neurological	25292	-1	0.0338426	0.0103219	1.98624	5743
195	Volume of grey matter in Precentral Gyrus (right)	Neurological	25795	0	0.0327098	0.0103264	1.98605	6147
189	Weighted-mean L2 in tract medial lemniscus (right)	Neurological	25614	-1	-0.0338695	0.0103278	1.98599	5733
10	Volume of grey matter in Lingual Gyrus (right)	Neurological	25853	0	0.0327456	0.0103298	1.98591	6133
45	Mean OD in uncinate fasciculus on FA skeleton (right)	Neurological	25436	-1	0.0339059	0.0103323	1.9858	5720
62	Volume of grey matter in Superior Temporal Gyrus, anterior division (left)	Neurological	25798	0	0.0326936	0.010333	1.98577	6152
72	Mean time to correctly identify matches	Neurological	20023	-1	-0.0127292	0.0103351	1.98568	40585
119	Mean ICVF in external capsule on FA skeleton (left)	Neurological	25377	2	-0.0339492	0.0103353	1.98568	5705
78	Mean L3 in tapetum on FA skeleton (right)	Neurological	25342	3	-0.0340472	0.0103364	1.98563	5672
99	Weighted-mean MD in tract superior thalamic radiation (left)	Neurological	25538	3	0.0339718	0.0103379	1.98557	5697
11	Mean L1 in cerebral peduncle on FA skeleton (left)	Neurological	25215	-1	0.0338111	0.0103398	1.98549	5751
61	Mean ISOVF in tapetum on FA skeleton (left)	Neurological	25487	-1	0.0340937	0.0103401	1.98547	5656
129	Mean L1 in external capsule on FA skeleton (left)	Neurological	25233	-1	-0.0339888	0.0103399	1.98549	5691
235	Mean L1 in tapetum on FA skeleton (left)	Neurological	25247	-1	0.0339611	0.0103418	1.9854	5700
104	Volume of grey matter in IX Cerebellum (right)	Neurological	25917	0	-0.0326981	0.0103414	1.98542	6149
107	Volume of grey matter (normalised for head size)	Neurological	25005	-1	-0.0326251	0.0103447	1.98528	6176
82	Volume of grey matter in Inferior Temporal Gyrus, anterior division (left)	Neurological	25808	-1	-0.0327298	0.010348	1.98514	6136
172	Weighted-mean L1 in tract corticospinal tract (left)	Neurological	25577	-1	-0.0337629	0.0103493	1.98509	5766
120	Number of incorrect matches in round	Neurological	399	-1	-0.0128308	0.0103492	1.98509	39930
7	Mean L2 in corticospinal tract on FA skeleton (right)	Neurological	25254	1	0.0339546	0.0103499	1.98506	5701
56	Mean FA in medial lemniscus on FA skeleton (left)	Neurological	25065	-1	-0.0338411	0.0103519	1.98498	5739
253	Weighted-mean OD in tract superior thalamic radiation (right)	Neurological	25701	2	0.0339595	0.0103522	1.98497	5699
124	Mean time to correctly identify matches	Neurological	20023	-1	-0.0127263	0.0103523	1.98496	40585
130	Mean L3 in anterior limb of internal capsule on FA skeleton (right)	Neurological	25312	3	-0.0340334	0.010354	1.98489	5674
141	Volume of grey matter in Central Opercular Cortex (left)	Neurological	25864	0	-0.0327021	0.0103568	1.98477	6145
126	Mean OD in corticospinal tract on FA skeleton (right)	Neurological	25398	-1	0.0338414	0.0103579	1.98473	5738
67	Volume of grey matter in Parahippocampal Gyrus, anterior division (right)	Neurological	25849	0	-0.0326859	0.0103635	1.98449	6150
71	Mean L3 in posterior corona radiata on FA skeleton (left)	Neurological	25323	3	-0.0339657	0.010365	1.98443	5695
160	Mean L2 in pontine crossing tract on FA skeleton	Neurological	25249	1	0.0338498	0.0103656	1.9844	5734
40	Mean L3 in superior fronto-occipital fasciculus on FA skeleton (left)	Neurological	25339	-1	-0.034106	0.0103667	1.98436	5648
164	Weighted-mean FA in tract forceps minor	Neurological	25499	2	-0.0338518	0.0103677	1.98432	5733
1	Mean FA in corticospinal tract on FA skeleton (right)	Neurological	25062	-1	0.0337783	0.0103675	1.98432	5758
254	Mean ICVF in posterior thalamic radiation on FA skeleton (right)	Neurological	25372	2	0.0338413	0.0103715	1.98416	5736
45	Mean MO in sagittal stratum on FA skeleton (right)	Neurological	25182	-1	-0.033862	0.0103714	1.98416	5729
172	Weighted-mean L1 in tract anterior thalamic radiation (left)	Neurological	25571	3	-0.0339825	0.0103743	1.98404	5688
82	Mean L2 in cingulum hippocampus on FA skeleton (right)	Neurological	25284	-1	0.0337693	0.0103746	1.98403	5760
248	Mean OD in anterior corona radiata on FA skeleton (left)	Neurological	25415	-1	0.0338157	0.010376	1.98397	5744
102	Mean MD in superior corona radiata on FA skeleton (right)	Neurological	25128	3	0.0339275	0.0103774	1.98391	5706
227	Mean MD in cerebral peduncle on FA skeleton (left)	Neurological	25119	-1	0.0338324	0.0103783	1.98387	5738
120	Weighted-mean FA in tract parahippocampal part of cingulum (right)	Neurological	25495	-1	0.0340492	0.0103793	1.98383	5665
81	Median z-statistic (in group-defined mask) for shapes activation	Neurological	25042	-1	-0.0353783	0.0103813	1.98375	5247
175	Weighted-mean L3 in tract middle cerebellar peduncle	Neurological	25639	-1	0.0339326	0.010386	1.98355	5703
190	Volume of pallidum (right)	Neurological	25018	0	0.032759	0.0103859	1.98356	6119
130	Mean L1 in tapetum on FA skeleton (left)	Neurological	25247	-1	-0.0339408	0.0103877	1.98348	5700
107	Weighted-mean L1 in tract middle cerebellar peduncle	Neurological	25585	-1	0.0337486	0.0103884	1.98345	5765
231	Weighted-mean ICVF in tract inferior longitudinal fasciculus (right)	Neurological	25665	2	0.0338276	0.010389	1.98342	5738
44	Mean MO in medial lemniscus on FA skeleton (right)	Neurological	25160	-1	-0.0339037	0.0103909	1.98335	5712
124	Mean MD in posterior corona radiata on FA skeleton (left)	Neurological	25131	3	0.03396	0.0103914	1.98332	5693
124	Mean OD in anterior limb of internal capsule on FA skeleton (right)	Neurological	25408	-1	-0.0338495	0.010393	1.98326	5730
210	Discrepancy between dMRI brain image and T1 brain image	Neurological	25737	-1	-0.0333963	0.0103968	1.9831	5886
129	Mean MO in uncinate fasciculus on FA skeleton (left)	Neurological	25197	-1	0.0339928	0.0103983	1.98304	5681
6	Mean MO in fornix on FA skeleton	Neurological	25157	-1	0.0343075	0.0104069	1.98268	5576
7	Weighted-mean MD in tract superior thalamic radiation (left)	Neurological	25538	3	0.03394	0.0104097	1.98256	5697
0	Mean L1 in superior fronto-occipital fasciculus on FA skeleton (left)	Neurological	25243	-1	-0.0340563	0.0104107	1.98252	5658
111	Mean ICVF in superior fronto-occipital fasciculus on FA skeleton (right)	Neurological	25386	2	0.0340042	0.010413	1.98242	5675
40	Mean MO in cingulum cingulate gyrus on FA skeleton (left)	Neurological	25187	-1	0.033858	0.010414	1.98238	5724
111	Weighted-mean L1 in tract anterior thalamic radiation (left)	Neurological	25571	3	-0.033965	0.0104138	1.98239	5688
140	Mean ICVF in anterior corona radiata on FA skeleton (left)	Neurological	25367	2	-0.0338329	0.0104172	1.98225	5732
31	Volume of grey matter in I-IV Cerebellum (left)	Neurological	25893	0	-0.0326947	0.0104179	1.98222	6138
129	Weighted-mean MO in tract acoustic radiation (left)	Neurological	25542	-1	0.0337907	0.0104194	1.98216	5746
102	Weighted-mean MD in tract parahippocampal part of cingulum (right)	Neurological	25522	-1	0.0339896	0.0104191	1.98217	5679
58	Weighted-mean ISOVF in tract superior longitudinal fasciculus (left)	Neurological	25725	3	-0.0339916	0.0104212	1.98208	5678
37	Mean FA in superior longitudinal fasciculus on FA skeleton (right)	Neurological	25096	2	-0.0338485	0.0104221	1.98204	5726
209	Mean L1 in cingulum hippocampus on FA skeleton (left)	Neurological	25237	-1	0.0337649	0.0104248	1.98193	5754
243	Mean L1 in superior fronto-occipital fasciculus on FA skeleton (left)	Neurological	25243	-1	0.0340492	0.0104267	1.98185	5658
144	Weighted-mean L3 in tract anterior thalamic radiation (left)	Neurological	25625	3	-0.0339565	0.0104264	1.98187	5689
151	Weighted-mean L2 in tract inferior longitudinal fasciculus (right)	Neurological	25611	3	-0.0338835	0.0104301	1.98171	5713
104	Weighted-mean MD in tract anterior thalamic radiation (left)	Neurological	25517	3	0.0339789	0.0104297	1.98173	5681
238	Weighted-mean L1 in tract parahippocampal part of cingulum (left)	Neurological	25575	-1	0.0339543	0.0104312	1.98166	5689
120	Mean L3 in superior cerebellar peduncle on FA skeleton (left)	Neurological	25309	-1	-0.0337764	0.0104318	1.98164	5749
59	Weighted-mean ISOVF in tract inferior fronto-occipital fasciculus (left)	Neurological	25716	3	0.0339235	0.0104336	1.98157	5699
248	Volume of grey matter in Occipital Fusiform Gyrus (left)	Neurological	25860	0	-0.0326768	0.010435	1.98151	6142
21	Volume of grey matter in Putamen (left)	Neurological	25882	-1	-0.0327353	0.0104353	1.98149	6120
166	Weighted-mean MO in tract cingulate gyrus part of cingulum (right)	Neurological	25547	-1	-0.0338506	0.0104374	1.98141	5723
47	Mean ICVF in external capsule on FA skeleton (left)	Neurological	25377	2	0.0339036	0.0104383	1.98137	5705
196	Weighted-mean L3 in tract posterior thalamic radiation (right)	Neurological	25643	3	-0.0339091	0.0104393	1.98133	5703
41	Weighted-mean L1 in tract forceps major	Neurological	25579	-1	-0.0337907	0.0104396	1.98132	5743
129	Weighted-mean L3 in tract inferior longitudinal fasciculus (left)	Neurological	25637	3	-0.0338405	0.0104402	1.98129	5726
149	Mean MO in fornix cres+stria terminalis on FA skeleton (left)	Neurological	25191	-1	-0.0338727	0.0104411	1.98125	5715
120	Mean L2 in posterior limb of internal capsule on FA skeleton (right)	Neurological	25266	3	-0.0337959	0.0104478	1.98097	5740
20	Mean MO in superior cerebellar peduncle on FA skeleton (right)	Neurological	25164	-1	-0.0337598	0.0104498	1.98089	5752
72	Mean L2 in anterior corona radiata on FA skeleton (right)	Neurological	25270	3	-0.0338695	0.0104551	1.98067	5714
125	Mean MD in posterior limb of internal capsule on FA skeleton (right)	Neurological	25122	3	-0.0339278	0.0104577	1.98056	5694
88	Weighted-mean ICVF in tract superior longitudinal fasciculus (right)	Neurological	25672	2	-0.0338407	0.01046	1.98047	5723
93	Mean L2 in body of corpus callosum on FA skeleton	Neurological	25251	3	-0.0338945	0.0104589	1.98051	5705
253	Mean L1 in posterior corona radiata on FA skeleton (right)	Neurological	25226	3	-0.033962	0.0104613	1.98041	5682
6	Weighted-mean L3 in tract acoustic radiation (right)	Neurological	25624	-1	-0.0338075	0.0104615	1.9804	5734
113	Mean MD in superior corona radiata on FA skeleton (right)	Neurological	25128	3	0.0338909	0.0104605	1.98045	5706
163	Weighted-mean L2 in tract cingulate gyrus part of cingulum (left)	Neurological	25600	3	0.033796	0.0104611	1.98042	5738
166	Discrepancy between tfMRI brain image and T1 brain image	Neurological	25740	-1	-0.0352447	0.0104605	1.98045	5276
5	Volume of grey matter in Frontal Medial Cortex (left)	Neurological	25830	-1	-0.0326915	0.010463	1.98034	6132
247	Median T2star in accumbens (right)	Neurological	25039	-1	0.0342374	0.0104679	1.98014	5590
177	Median z-statistic (in group-defined mask) for faces-shapes contrast	Neurological	25050	-1	0.0353286	0.0104676	1.98015	5250
242	Mean FA in posterior thalamic radiation on FA skeleton (right)	Neurological	25084	2	0.0338196	0.0104676	1.98015	5729
242	Mean ISOVF in superior corona radiata on FA skeleton (left)	Neurological	25465	3	-0.0339165	0.0104698	1.98006	5696
224	Volume of grey matter in Superior Temporal Gyrus, anterior division (left)	Neurological	25798	0	-0.0326358	0.0104691	1.98009	6152
117	Volume of grey matter in Temporal Pole (right)	Neurological	25797	0	0.0326625	0.010475	1.97984	6141
97	Volume of grey matter in Precuneous Cortex (right)	Neurological	25843	0	0.0326675	0.0104758	1.97981	6139
148	Mean FA in anterior limb of internal capsule on FA skeleton (left)	Neurological	25073	2	-0.0338897	0.0104767	1.97978	5704
171	Mean L1 in anterior limb of internal capsule on FA skeleton (left)	Neurological	25217	3	0.0339279	0.0104778	1.97973	5691
79	Mean L1 in cingulum cingulate gyrus on FA skeleton (left)	Neurological	25235	-1	0.0337971	0.0104786	1.9797	5735
35	Volume of peripheral cortical grey matter (normalised for head size)	Neurological	25001	-1	0.03261	0.01048	1.97964	6160
80	Mean MD in superior corona radiata on FA skeleton (right)	Neurological	25128	3	0.0338823	0.0104799	1.97964	5706
125	Weighted-mean L3 in tract anterior thalamic radiation (left)	Neurological	25625	3	-0.0339319	0.0104822	1.97955	5689
54	Mean L3 in superior fronto-occipital fasciculus on FA skeleton (left)	Neurological	25339	-1	0.0340529	0.0104866	1.97937	5648
213	Weighted-mean FA in tract anterior thalamic radiation (right)	Neurological	25491	2	0.0338024	0.0104868	1.97936	5732
221	Volume of grey matter in Hippocampus (right)	Neurological	25887	0	0.0326939	0.0104889	1.97927	6127
245	Volume of grey matter in Superior Temporal Gyrus, anterior division (right)	Neurological	25799	0	-0.0326501	0.0104918	1.97915	6143
8	Mean OD in external capsule on FA skeleton (right)	Neurological	25424	-1	0.0337667	0.0104943	1.97905	5743
238	Mean L1 in superior fronto-occipital fasciculus on FA skeleton (left)	Neurological	25243	-1	0.0340194	0.0104941	1.97905	5658
28	Mean L3 in cingulum hippocampus on FA skeleton (left)	Neurological	25333	-1	-0.0338048	0.0104948	1.97903	5730
160	Volume of grey matter in Temporal Pole (left)	Neurological	25796	0	-0.0326608	0.0104977	1.9789	6138
130	Weighted-mean MD in tract anterior thalamic radiation (left)	Neurological	25517	3	-0.0339491	0.0104974	1.97892	5681
59	Mean MD in superior fronto-occipital fasciculus on FA skeleton (left)	Neurological	25147	-1	0.0340672	0.010502	1.97873	5641
172	Mean FA in inferior cerebellar peduncle on FA skeleton (left)	Neurological	25067	-1	0.0338666	0.0105022	1.97872	5708
68	Volume of putamen (right)	Neurological	25016	0	0.0326881	0.0105027	1.9787	6127
80	Weighted-mean L3 in tract superior longitudinal fasciculus (left)	Neurological	25644	3	0.0338304	0.0105038	1.97865	5720
239	Volume of grey matter in Brain-Stem	Neurological	25892	-1	0.0326842	0.0105054	1.97859	6128
142	Mean OD in uncinate fasciculus on FA skeleton (left)	Neurological	25437	-1	0.0337635	0.0105085	1.97846	5742
6	Mean L1 in sagittal stratum on FA skeleton (left)	Neurological	25231	3	-0.0337335	0.0105099	1.9784	5752
93	Mean ISOVF in fornix on FA skeleton	Neurological	25445	-1	-0.0337827	0.0105117	1.97833	5735
72	Volume of grey matter in Middle Temporal Gyrus, posterior division (right)	Neurological	25805	0	0.0326334	0.0105124	1.9783	6146
214	Volume of grey matter in Cingulate Gyrus, posterior division (right)	Neurological	25841	0	0.0327128	0.0105137	1.97824	6116
119	Volume of grey matter in Insular Cortex (left)	Neurological	25784	0	-0.0326427	0.0105154	1.97817	6142
23	Volume of grey matter in VIIb Cerebellum (left)	Neurological	25906	0	0.0327118	0.0105161	1.97815	6116
74	Weighted-mean L3 in tract posterior thalamic radiation (right)	Neurological	25643	3	-0.0338753	0.0105163	1.97814	5703
129	Weighted-mean L1 in tract uncinate fasciculus (right)	Neurological	25595	3	-0.0337128	0.010517	1.97811	5758
253	Mean L2 in inferior cerebellar peduncle on FA skeleton (right)	Neurological	25258	-1	-0.0339085	0.010522	1.9779	5691
234	Weighted-mean L3 in tract posterior thalamic radiation (right)	Neurological	25643	3	0.0338713	0.0105253	1.97776	5703
134	Weighted-mean OD in tract anterior thalamic radiation (right)	Neurological	25680	-1	0.0337935	0.0105274	1.97768	5729
49	Weighted-mean L1 in tract middle cerebellar peduncle	Neurological	25585	-1	-0.0336878	0.0105274	1.97768	5765
135	Weighted-mean L3 in tract corticospinal tract (left)	Neurological	25631	3	-0.0338027	0.0105266	1.97771	5726
78	Mean MD in fornix on FA skeleton	Neurological	25109	-1	-0.0340401	0.0105293	1.9776	5646
195	Volume of grey matter in Parahippocampal Gyrus, anterior division (left)	Neurological	25848	0	0.0326396	0.0105293	1.9776	6141
176	Volume of grey matter in Cingulate Gyrus, anterior division (left)	Neurological	25838	-1	0.0327594	0.0105302	1.97756	6096
174	Mean L2 in fornix cres+stria terminalis on FA skeleton (left)	Neurological	25287	3	0.0338663	0.0105301	1.97757	5704
240	Weighted-mean ISOVF in tract parahippocampal part of cingulum (left)	Neurological	25710	-1	-0.0339963	0.0105331	1.97744	5660
80	Mean L1 in superior longitudinal fasciculus on FA skeleton (left)	Neurological	25241	3	0.0337733	0.0105331	1.97744	5735
179	Volume of grey matter in Parahippocampal Gyrus, anterior division (left)	Neurological	25848	0	0.0326382	0.0105326	1.97746	6141
81	Weighted-mean MD in tract medial lemniscus (right)	Neurological	25533	-1	-0.0337399	0.0105355	1.97734	5746
23	Mean L1 in superior corona radiata on FA skeleton (right)	Neurological	25224	3	-0.0338285	0.0105352	1.97736	5716
166	Mean ICVF in inferior cerebellar peduncle on FA skeleton (left)	Neurological	25355	2	-0.033736	0.0105378	1.97725	5747
40	Volume of grey matter in Lateral Occipital Cortex, inferior division (right)	Neurological	25827	0	0.0326361	0.0105374	1.97726	6141
34	Mean L3 in fornix cres+stria terminalis on FA skeleton (right)	Neurological	25334	3	0.0339133	0.0105383	1.97723	5687
150	Weighted-mean OD in tract corticospinal tract (left)	Neurological	25685	-1	0.0337352	0.0105396	1.97718	5747
47	Weighted-mean ISOVF in tract parahippocampal part of cingulum (right)	Neurological	25711	-1	-0.0339604	0.0105398	1.97717	5671
6	Mean L1 in superior corona radiata on FA skeleton (right)	Neurological	25224	3	-0.033825	0.0105431	1.97703	5716
105	Volume of brain, grey+white matter (normalised for head size)	Neurological	25009	2	0.0325698	0.0105439	1.977	6165
134	Mean MO in superior corona radiata on FA skeleton (left)	Neurological	25177	-1	-0.0337011	0.010544	1.97699	5758
219	Weighted-mean L1 in tract acoustic radiation (left)	Neurological	25569	-1	-0.0337564	0.010545	1.97695	5739
37	Mean MD in cingulum cingulate gyrus on FA skeleton (right)	Neurological	25138	3	0.0338688	0.0105448	1.97696	5701
71	Volume of grey matter in Cingulate Gyrus, posterior division (left)	Neurological	25840	0	-0.0326687	0.0105485	1.97681	6127
70	Weighted-mean L1 in tract posterior thalamic radiation (right)	Neurological	25589	3	-0.033816	0.0105502	1.97674	5718
148	Weighted-mean ISOVF in tract superior longitudinal fasciculus (right)	Neurological	25726	3	0.0338812	0.0105503	1.97674	5696
40	Mean L3 in retrolenticular part of internal capsule on FA skeleton (left)	Neurological	25317	3	-0.0338422	0.0105513	1.97669	5709
66	Mean MO in sagittal stratum on FA skeleton (right)	Neurological	25182	-1	-0.0337833	0.0105509	1.97671	5729
227	Mean L1 in superior longitudinal fasciculus on FA skeleton (right)	Neurological	25240	3	-0.0338028	0.0105534	1.97661	5722
132	Mean FA in superior cerebellar peduncle on FA skeleton (left)	Neurological	25069	-1	-0.0336848	0.0105545	1.97656	5762
116	Weighted-mean MD in tract superior thalamic radiation (right)	Neurological	25539	3	0.0338728	0.0105559	1.9765	5698
82	Mean ICVF in superior fronto-occipital fasciculus on FA skeleton (right)	Neurological	25386	2	-0.0339404	0.0105583	1.97641	5675
216	Weighted-mean ICVF in tract anterior thalamic radiation (right)	Neurological	25653	2	0.0337946	0.0105586	1.97639	5724
39	Volume of peripheral cortical grey matter	Neurological	25002	0	-0.032622	0.0105583	1.9764	6143
39	Mean L3 in fornix cres+stria terminalis on FA skeleton (left)	Neurological	25335	3	0.0338845	0.0105633	1.9762	5693
48	Mean L3 in superior longitudinal fasciculus on FA skeleton (right)	Neurological	25336	3	-0.0338339	0.0105636	1.97619	5710
130	Mean L3 in posterior limb of internal capsule on FA skeleton (left)	Neurological	25315	3	-0.0338134	0.010563	1.97621	5717
141	Weighted-mean MO in tract medial lemniscus (right)	Neurological	25560	-1	0.0337622	0.0105653	1.97612	5734
222	Mean MD in retrolenticular part of internal capsule on FA skeleton (left)	Neurological	25125	3	-0.0338332	0.0105652	1.97612	5710
59	Mean L1 in cingulum hippocampus on FA skeleton (left)	Neurological	25237	-1	0.0337024	0.0105679	1.97601	5754
109	Weighted-mean ISOVF in tract inferior longitudinal fasciculus (right)	Neurological	25719	3	-0.0338253	0.0105697	1.97594	5712
21	Volume of grey matter in Amygdala (right)	Neurological	25889	0	-0.0326391	0.0105746	1.97574	6134
172	Weighted-mean MO in tract forceps major	Neurological	25552	-1	0.0338545	0.0105774	1.97562	5701
222	Mean FA in superior corona radiata on FA skeleton (left)	Neurological	25081	2	0.0337919	0.0105786	1.97557	5722
31	Volume of grey matter in Insular Cortex (left)	Neurological	25784	0	-0.0326158	0.0105796	1.97553	6142
34	Mean ISOVF in fornix cres+stria terminalis on FA skeleton (right)	Neurological	25478	3	0.0339093	0.0105816	1.97545	5682
237	Volume of grey matter in V Cerebellum (right)	Neurological	25896	0	0.0326235	0.0105864	1.97525	6138
30	Volume of grey matter in Parietal Operculum Cortex (right)	Neurological	25867	0	0.0326735	0.0105879	1.97519	6119
156	Mean ICVF in sagittal stratum on FA skeleton (left)	Neurological	25375	2	-0.0337277	0.0105908	1.97507	5742
79	Weighted-mean MD in tract parahippocampal part of cingulum (right)	Neurological	25522	-1	0.033912	0.0105958	1.97487	5679
116	Mean ISOVF in body of corpus callosum on FA skeleton	Neurological	25443	-1	0.033816	0.0105979	1.97478	5711
100	Volume of grey matter in Frontal Operculum Cortex (left)	Neurological	25862	0	-0.0326402	0.0105974	1.9748	6130
102	Weighted-mean MD in tract superior thalamic radiation (right)	Neurological	25539	3	0.0338543	0.0105984	1.97476	5698
201	Volume of grey matter in Central Opercular Cortex (left)	Neurological	25864	0	-0.0325989	0.0106009	1.97466	6145
244	Volume of grey matter in Temporal Pole (left)	Neurological	25796	0	-0.0326172	0.0106014	1.97464	6138
92	Volume of putamen (right)	Neurological	25016	0	-0.0326466	0.0106012	1.97464	6127
203	Weighted-mean L1 in tract corticospinal tract (right)	Neurological	25578	-1	-0.033629	0.0106025	1.97459	5774
229	Mean L2 in fornix cres+stria terminalis on FA skeleton (left)	Neurological	25287	3	0.0338332	0.010606	1.97445	5704
195	Volume of grey matter in Supracalcarine Cortex (right)	Neurological	25875	0	0.0326305	0.0106078	1.97437	6132
6	Mean MD in superior longitudinal fasciculus on FA skeleton (left)	Neurological	25145	3	-0.0338261	0.0106086	1.97434	5706
238	Mean MD in anterior corona radiata on FA skeleton (right)	Neurological	25126	3	0.0338182	0.0106065	1.97443	5709
150	Mean MO in cingulum cingulate gyrus on FA skeleton (right)	Neurological	25186	-1	0.0338205	0.0106079	1.97437	5708
181	Mean L3 in tapetum on FA skeleton (right)	Neurological	25342	3	0.033928	0.0106071	1.9744	5672
72	Mean ICVF in anterior corona radiata on FA skeleton (left)	Neurological	25367	2	0.0337479	0.0106119	1.97421	5732
122	Volume of peripheral cortical grey matter (normalised for head size)	Neurological	25001	-1	0.0325533	0.0106149	1.97408	6160
130	Mean MO in posterior limb of internal capsule on FA skeleton (right)	Neurological	25170	-1	-0.0338624	0.010614	1.97412	5693
142	Mean ICVF in superior longitudinal fasciculus on FA skeleton (left)	Neurological	25385	2	-0.0337468	0.0106145	1.9741	5732
45	Volume of grey matter in Central Opercular Cortex (right)	Neurological	25865	0	-0.0326131	0.0106176	1.97397	6137
130	Weighted-mean ICVF in tract anterior thalamic radiation (left)	Neurological	25652	2	0.0337625	0.010619	1.97392	5726
125	Volume of grey matter in Hippocampus (right)	Neurological	25887	0	-0.032639	0.0106194	1.9739	6127
126	Mean OD in superior fronto-occipital fasciculus on FA skeleton (left)	Neurological	25435	-1	0.0336742	0.0106197	1.97389	5756
160	Mean L2 in corticospinal tract on FA skeleton (left)	Neurological	25255	1	0.0338531	0.0106218	1.9738	5695
17	Volume of grey matter in Amygdala (left)	Neurological	25888	0	-0.0326473	0.010625	1.97367	6123
104	Weighted-mean MD in tract inferior fronto-occipital fasciculus (left)	Neurological	25527	3	0.0337272	0.0106259	1.97363	5737
241	Weighted-mean ISOVF in tract anterior thalamic radiation (left)	Neurological	25706	3	0.0338312	0.0106311	1.97342	5701
105	Mean FA in medial lemniscus on FA skeleton (right)	Neurological	25064	-1	0.0337123	0.0106332	1.97333	5741
238	Inverted temporal signal-to-noise ratio in pre-processed tfMRI	Neurological	25745	-1	0.0352699	0.0106335	1.97332	5245
59	Mean ISOVF in anterior limb of internal capsule on FA skeleton (left)	Neurological	25457	-1	0.0339686	0.0106378	1.97315	5654
234	Mean L3 in external capsule on FA skeleton (right)	Neurological	25328	3	0.0338522	0.0106376	1.97316	5693
129	Discrepancy between tfMRI brain image and T1 brain image	Neurological	25740	-1	0.0351642	0.0106378	1.97315	5276
64	Mean L2 in anterior corona radiata on FA skeleton (left)	Neurological	25271	3	-0.0338373	0.0106376	1.97316	5698
141	Volume of grey matter in X Cerebellum (right)	Neurological	25920	-1	-0.0326442	0.0106388	1.97311	6122
41	90th percentile of BOLD effect (in group-defined mask) for faces activation	Neurological	25763	-1	0.0354637	0.0106397	1.97307	5187
78	Mean MD in tapetum on FA skeleton (right)	Neurological	25150	3	-0.0338925	0.0106407	1.97303	5679
117	Volume of grey matter in Lateral Occipital Cortex, superior division (left)	Neurological	25824	0	0.032561	0.0106407	1.97303	6153
73	Volume of grey matter in IX Cerebellum (left)	Neurological	25915	0	-0.0325867	0.0106427	1.97295	6143
215	Weighted-mean L2 in tract inferior fronto-occipital fasciculus (left)	Neurological	25608	3	-0.0337364	0.0106453	1.97284	5731
49	Mean ICVF in anterior limb of internal capsule on FA skeleton (right)	Neurological	25360	2	0.0337697	0.0106501	1.97265	5719
65	Mean MO in external capsule on FA skeleton (right)	Neurological	25184	-1	-0.0337433	0.01065	1.97265	5728
21	Volume of putamen (left)	Neurological	25015	0	-0.0326183	0.0106497	1.97266	6130
125	Mean ICVF in external capsule on FA skeleton (right)	Neurological	25376	2	0.0337782	0.0106511	1.97261	5716
130	Mean ICVF in sagittal stratum on FA skeleton (right)	Neurological	25374	2	0.0337099	0.0106522	1.97256	5739
81	Mean L2 in superior fronto-occipital fasciculus on FA skeleton (right)	Neurological	25290	-1	0.0339318	0.0106535	1.97251	5664
57	Weighted-mean L3 in tract cingulate gyrus part of cingulum (right)	Neurological	25628	3	0.0337495	0.0106559	1.97241	5725
153	Mean ISOVF in superior fronto-occipital fasciculus on FA skeleton (left)	Neurological	25483	-1	0.0339307	0.0106561	1.9724	5664
40	Volume of grey matter	Neurological	25006	0	0.0325645	0.0106578	1.97233	6149
125	Weighted-mean MD in tract middle cerebellar peduncle	Neurological	25531	-1	-0.0337278	0.0106586	1.9723	5732
149	Mean MO in cingulum hippocampus on FA skeleton (left)	Neurological	25189	-1	-0.0337862	0.0106599	1.97225	5712
134	Mean L1 in superior fronto-occipital fasciculus on FA skeleton (left)	Neurological	25243	-1	-0.033946	0.0106621	1.97216	5658
211	Volume of grey matter in Middle Temporal Gyrus, posterior division (right)	Neurological	25805	0	-0.0325702	0.0106632	1.97211	6146
252	Inverted temporal signal-to-noise ratio in pre-processed tfMRI	Neurological	25745	-1	-0.035253	0.010671	1.9718	5245
50	Mean MD in fornix on FA skeleton	Neurological	25109	-1	0.033978	0.0106714	1.97178	5646
6	Mean MD in posterior thalamic radiation on FA skeleton (right)	Neurological	25132	3	-0.0338372	0.0106721	1.97175	5693
16	Volume of grey matter in VIIIb Cerebellum (right)	Neurological	25914	0	-0.0325896	0.0106739	1.97168	6137
238	Mean FA in inferior cerebellar peduncle on FA skeleton (right)	Neurological	25066	-1	-0.0337146	0.0106754	1.97162	5734
42	Weighted-mean L2 in tract posterior thalamic radiation (left)	Neurological	25615	3	-0.0338647	0.0106774	1.97153	5683
129	Weighted-mean L3 in tract inferior longitudinal fasciculus (right)	Neurological	25638	3	-0.0337691	0.0106789	1.97147	5715
229	Mean MD in fornix cres+stria terminalis on FA skeleton (left)	Neurological	25143	-1	0.0338213	0.0106815	1.97137	5697
59	Median T2star in putamen (left)	Neurological	25030	-1	-0.033919	0.010683	1.97131	5664
135	Volume of grey matter in Amygdala (right)	Neurological	25889	0	0.0325934	0.0106841	1.97126	6134
38	Mean OD in external capsule on FA skeleton (right)	Neurological	25424	-1	-0.0336838	0.0106856	1.9712	5743
248	Volume of grey matter in Planum Temporale (right)	Neurological	25873	0	-0.032608	0.0106872	1.97114	6128
55	Weighted-mean FA in tract inferior longitudinal fasciculus (left)	Neurological	25502	2	0.033712	0.0106883	1.97109	5733
111	Mean FA in corticospinal tract on FA skeleton (left)	Neurological	25063	-1	0.0336648	0.0106889	1.97107	5749
180	Mean MO in anterior corona radiata on FA skeleton (left)	Neurological	25175	-1	0.0336374	0.0106915	1.97096	5758
252	Volume of caudate (right)	Neurological	25014	0	-0.0326112	0.0106923	1.97093	6126
111	Mean ICVF in superior fronto-occipital fasciculus on FA skeleton (left)	Neurological	25387	2	0.0338927	0.0106953	1.97081	5671
237	Mean MD in fornix cres+stria terminalis on FA skeleton (right)	Neurological	25142	3	-0.0338523	0.0106992	1.97065	5684
172	Mean ICVF in cingulum cingulate gyrus on FA skeleton (left)	Neurological	25379	2	0.0336952	0.0107	1.97061	5737
106	Mean L3 in anterior limb of internal capsule on FA skeleton (left)	Neurological	25313	3	-0.0339012	0.0107034	1.97048	5667
234	Weighted-mean ISOVF in tract anterior thalamic radiation (left)	Neurological	25706	3	0.0337986	0.0107065	1.97035	5701
190	Volume of grey matter in Middle Frontal Gyrus (left)	Neurological	25788	0	0.0325892	0.0107069	1.97034	6132
84	Volume of grey matter in Hippocampus (right)	Neurological	25887	0	0.0326024	0.010707	1.97033	6127
130	Mean L2 in superior fronto-occipital fasciculus on FA skeleton (right)	Neurological	25290	-1	-0.0339088	0.0107066	1.97035	5664
49	Weighted-mean L3 in tract forceps minor	Neurological	25634	3	-0.0337273	0.0107076	1.97031	5725
214	Mean L3 in tapetum on FA skeleton (right)	Neurological	25342	3	0.0338838	0.0107091	1.97025	5672
198	Mean ICVF in cingulum hippocampus on FA skeleton (right)	Neurological	25380	2	0.0336792	0.01071	1.97021	5741
206	Volume of grey matter in Planum Temporale (left)	Neurological	25872	0	0.0326537	0.0107119	1.97013	6107
185	Mean ICVF in superior cerebellar peduncle on FA skeleton (left)	Neurological	25357	-1	0.0335902	0.0107131	1.97008	5771
146	Volume of grey matter in I-IV Cerebellum (right)	Neurological	25894	0	-0.0325569	0.0107144	1.97003	6143
68	Volume of grey matter in Lingual Gyrus (left)	Neurological	25852	0	0.0325853	0.0107163	1.96996	6132
238	Mean FA in superior fronto-occipital fasciculus on FA skeleton (right)	Neurological	25098	-1	-0.0337681	0.0107156	1.96998	5710
50	Weighted-mean L3 in tract parahippocampal part of cingulum (right)	Neurological	25630	-1	0.0338987	0.0107161	1.96996	5666
172	Mean ICVF in cingulum cingulate gyrus on FA skeleton (right)	Neurological	25378	2	0.0337018	0.010719	1.96985	5732
4	Volume of grey matter in Inferior Frontal Gyrus, pars triangularis (left)	Neurological	25790	-1	-0.0325922	0.0107189	1.96985	6129
74	Mean L3 in fornix cres+stria terminalis on FA skeleton (right)	Neurological	25334	3	-0.0338349	0.0107188	1.96985	5687
231	Volume of grey matter in Cingulate Gyrus, anterior division (left)	Neurological	25838	-1	0.0326791	0.0107218	1.96973	6096
160	Volume of amygdala (right)	Neurological	25022	-1	-0.0325538	0.010722	1.96973	6143
234	Weighted-mean MD in tract corticospinal tract (right)	Neurological	25524	3	0.0336525	0.0107244	1.96963	5748
146	Mean FA in fornix cres+stria terminalis on FA skeleton (left)	Neurological	25095	2	-0.033661	0.0107251	1.9696	5745
118	Weighted-mean ICVF in tract cingulate gyrus part of cingulum (left)	Neurological	25654	2	0.0336836	0.0107272	1.96951	5737
236	Volume of grey matter in Temporal Occipital Fusiform Cortex (right)	Neurological	25859	0	0.0325673	0.0107277	1.96949	6137
189	Weighted-mean MO in tract anterior thalamic radiation (right)	Neurological	25545	-1	-0.0336593	0.0107291	1.96944	5745
33	Weighted-mean ISOVF in tract inferior fronto-occipital fasciculus (right)	Neurological	25717	3	0.0337941	0.0107309	1.96936	5699
252	Weighted-mean OD in tract parahippocampal part of cingulum (right)	Neurological	25684	-1	0.0338643	0.0107335	1.96926	5675
15	Mean L2 in posterior thalamic radiation on FA skeleton (right)	Neurological	25276	3	-0.0337941	0.0107377	1.96909	5698
24	Weighted-mean FA in tract uncinate fasciculus (left)	Neurological	25513	2	-0.0336407	0.0107383	1.96906	5750
69	Volume of white matter	Neurological	25008	0	-0.0325176	0.0107391	1.96903	6154
39	Volume of grey matter in Inferior Temporal Gyrus, temporooccipital part (left)	Neurological	25812	-1	-0.0325496	0.0107448	1.9688	6141
106	Weighted-mean ISOVF in tract superior longitudinal fasciculus (right)	Neurological	25726	3	-0.0337967	0.0107455	1.96877	5696
4	Weighted-mean ISOVF in tract forceps major	Neurological	25714	-1	0.0337788	0.0107458	1.96876	5702
106	Mean L3 in posterior corona radiata on FA skeleton (right)	Neurological	25322	3	-0.0338444	0.0107453	1.96878	5680
19	Mean L2 in corticospinal tract on FA skeleton (right)	Neurological	25254	1	-0.0337808	0.0107479	1.96868	5701
247	Number of incorrect matches in round	Neurological	399	-1	0.0127649	0.0107487	1.96864	39930
72	Volume of grey matter in Insular Cortex (right)	Neurological	25785	0	0.0325209	0.0107501	1.96859	6151
238	Mean MD in cingulum hippocampus on FA skeleton (left)	Neurological	25141	-1	0.0336755	0.010753	1.96847	5736
59	Mean MD in superior corona radiata on FA skeleton (right)	Neurological	25128	3	0.0337633	0.0107544	1.96841	5706
31	Mean L2 in superior corona radiata on FA skeleton (right)	Neurological	25272	3	0.0337159	0.0107546	1.96841	5722
222	Mean FA in fornix on FA skeleton	Neurological	25061	2	0.033778	0.0107544	1.96841	5701
206	Volume of accumbens (right)	Neurological	25024	-1	0.0325342	0.0107565	1.96833	6145
20	Mean L3 in superior corona radiata on FA skeleton (right)	Neurological	25320	3	0.033729	0.0107585	1.96825	5717
246	Weighted-mean L1 in tract inferior longitudinal fasciculus (right)	Neurological	25584	3	-0.0336322	0.0107583	1.96826	5750
79	Mean ISOVF in superior cerebellar peduncle on FA skeleton (left)	Neurological	25453	-1	0.0336871	0.0107602	1.96818	5731
120	Volume of grey matter in VI Cerebellum (left)	Neurological	25897	0	0.0325701	0.0107593	1.96822	6131
163	Weighted-mean ICVF in tract inferior longitudinal fasciculus (right)	Neurological	25665	2	-0.0336666	0.0107601	1.96818	5738
122	Weighted-mean FA in tract anterior thalamic radiation (right)	Neurological	25491	2	0.0336831	0.0107626	1.96808	5732
15	Weighted-mean L3 in tract acoustic radiation (right)	Neurological	25624	-1	-0.033677	0.010763	1.96807	5734
119	Volume of grey matter in VIIIa Cerebellum (vermis)	Neurological	25910	0	-0.0325074	0.0107636	1.96804	6154
61	Volume of grey matter in Superior Temporal Gyrus, posterior division (left)	Neurological	25800	0	-0.0325811	0.010765	1.96799	6126
242	Mean ISOVF in body of corpus callosum on FA skeleton	Neurological	25443	-1	-0.0337436	0.0107658	1.96795	5711
157	Volume of thalamus (left)	Neurological	25011	0	0.032527	0.0107675	1.96789	6146
31	Mean MO in sagittal stratum on FA skeleton (right)	Neurological	25182	-1	-0.0336896	0.0107681	1.96786	5729
58	Mean ISOVF in sagittal stratum on FA skeleton (right)	Neurological	25470	-1	-0.0337521	0.0107735	1.96764	5707
85	Mean L3 in sagittal stratum on FA skeleton (left)	Neurological	25327	3	0.0336917	0.0107768	1.96751	5727
66	Mean FA in cingulum hippocampus on FA skeleton (right)	Neurological	25092	-1	-0.0336351	0.0107789	1.96743	5746
231	Volume of grey matter in Inferior Temporal Gyrus, temporooccipital part (right)	Neurological	25813	-1	0.0324983	0.0107795	1.9674	6155
71	Mean ICVF in cerebral peduncle on FA skeleton (right)	Neurological	25358	-1	-0.0336016	0.0107819	1.9673	5757
31	Volume of grey matter in Inferior Temporal Gyrus, anterior division (left)	Neurological	25808	-1	-0.0325467	0.0107839	1.96723	6136
244	Mean OD in fornix cres+stria terminalis on FA skeleton (left)	Neurological	25431	-1	0.0337557	0.0107858	1.96715	5704
105	Mean FA in fornix cres+stria terminalis on FA skeleton (left)	Neurological	25095	2	0.0336352	0.0107855	1.96716	5745
192	Mean ICVF in superior fronto-occipital fasciculus on FA skeleton (left)	Neurological	25387	2	-0.0338527	0.0107882	1.96705	5671
118	Volume of grey matter in Frontal Orbital Cortex (left)	Neurological	25846	0	0.0325379	0.0107924	1.96688	6138
58	Mean L2 in posterior thalamic radiation on FA skeleton (left)	Neurological	25277	3	-0.0337641	0.010794	1.96682	5700
183	Mean L2 in sagittal stratum on FA skeleton (left)	Neurological	25279	3	0.0336523	0.0107934	1.96684	5738
16	Mean L1 in middle cerebellar peduncle on FA skeleton	Neurological	25200	-1	-0.0335848	0.0107941	1.96681	5761
231	Weighted-mean L2 in tract acoustic radiation (left)	Neurological	25596	-1	-0.0336865	0.0107959	1.96674	5726
215	Mean MO in external capsule on FA skeleton (right)	Neurological	25184	-1	0.0336798	0.0107979	1.96666	5728
56	Volume of white matter	Neurological	25008	0	-0.0324907	0.0108043	1.9664	6154
192	Mean L1 in cingulum cingulate gyrus on FA skeleton (left)	Neurological	25235	-1	-0.0336565	0.0108044	1.9664	5735
14	Weighted-mean ISOVF in tract parahippocampal part of cingulum (left)	Neurological	25710	-1	-0.0338783	0.0108052	1.96637	5660
13	Mean FA in medial lemniscus on FA skeleton (left)	Neurological	25065	-1	-0.0336439	0.0108064	1.96632	5739
111	Volume of grey matter in Frontal Pole (right)	Neurological	25783	0	0.0325137	0.0108061	1.96633	6145
216	Mean MO in external capsule on FA skeleton (right)	Neurological	25184	-1	0.0336753	0.0108084	1.96624	5728
45	Volume of grey matter in Frontal Operculum Cortex (right)	Neurological	25863	0	-0.0325353	0.0108116	1.96611	6136
184	Mean MO in retrolenticular part of internal capsule on FA skeleton (right)	Neurological	25172	-1	0.0337327	0.0108121	1.96609	5708
67	Mean OD in medial lemniscus on FA skeleton (left)	Neurological	25401	-1	0.0336968	0.0108133	1.96604	5720
104	Mean ISOVF in cerebral peduncle on FA skeleton (left)	Neurological	25455	-1	0.0337258	0.0108144	1.966	5710
37	Weighted-mean FA in tract forceps minor	Neurological	25499	2	-0.0336575	0.0108157	1.96594	5733
130	Mean MD in superior fronto-occipital fasciculus on FA skeleton (left)	Neurological	25147	-1	-0.0339303	0.0108169	1.9659	5641
71	Weighted-mean MD in tract anterior thalamic radiation (left)	Neurological	25517	3	-0.0338104	0.0108175	1.96587	5681
222	Mean L1 in external capsule on FA skeleton (left)	Neurological	25233	-1	-0.0337803	0.0108183	1.96584	5691
102	Weighted-mean MD in tract anterior thalamic radiation (left)	Neurological	25517	3	0.0338098	0.0108189	1.96582	5681
166	Mean ICVF in external capsule on FA skeleton (left)	Neurological	25377	2	-0.0337383	0.0108197	1.96578	5705
106	Volume of grey matter in Inferior Frontal Gyrus, pars triangularis (right)	Neurological	25791	-1	0.0325422	0.0108205	1.96575	6132
126	Mean FA in fornix cres+stria terminalis on FA skeleton (left)	Neurological	25095	2	0.033619	0.0108236	1.96563	5745
40	Volume of grey matter in VIIb Cerebellum (right)	Neurological	25908	0	0.0325592	0.0108243	1.9656	6125
150	Mean L1 in tapetum on FA skeleton (left)	Neurological	25247	-1	-0.0337508	0.010825	1.96557	5700
214	Weighted-mean ICVF in tract corticospinal tract (right)	Neurological	25659	2	0.0335801	0.0108257	1.96554	5758
221	Weighted-mean OD in tract parahippocampal part of cingulum (right)	Neurological	25684	-1	-0.033823	0.0108298	1.96538	5675
31	Mean FA in superior cerebellar peduncle on FA skeleton (left)	Neurological	25069	-1	-0.0335659	0.0108318	1.9653	5762
88	Weighted-mean ISOVF in tract posterior thalamic radiation (right)	Neurological	25724	-1	0.0338075	0.0108312	1.96532	5680
227	Median T2star in accumbens (right)	Neurological	25039	-1	-0.0340784	0.0108316	1.96531	5590
238	Mean MD in uncinate fasciculus on FA skeleton (right)	Neurological	25148	-1	0.0336298	0.0108327	1.96526	5740
226	Volume of pallidum (right)	Neurological	25018	0	-0.0325702	0.0108366	1.96511	6119
172	Weighted-mean L3 in tract uncinate fasciculus (left)	Neurological	25648	3	-0.0336101	0.0108377	1.96506	5746
11	Mean ISOVF in cingulum hippocampus on FA skeleton (right)	Neurological	25476	-1	0.0337485	0.0108374	1.96508	5699
105	Mean MO in anterior limb of internal capsule on FA skeleton (right)	Neurological	25168	-1	-0.0336462	0.0108424	1.96487	5733
81	90th percentile of z-statistic (in group-defined mask) for faces-shapes contrast	Neurological	25766	-1	-0.0351659	0.0108433	1.96484	5248
149	Volume of grey matter in VIIIb Cerebellum (left)	Neurological	25912	0	-0.0325005	0.0108448	1.96478	6144
20	Mean FA in anterior corona radiata on FA skeleton (left)	Neurological	25079	2	-0.0336892	0.0108449	1.96478	5718
25	Weighted-mean MD in tract parahippocampal part of cingulum (right)	Neurological	25522	-1	0.0338045	0.0108453	1.96476	5679
122	Weighted-mean MD in tract medial lemniscus (right)	Neurological	25533	-1	-0.0336064	0.0108463	1.96472	5746
234	Weighted-mean ISOVF in tract acoustic radiation (right)	Neurological	25705	-1	0.0337109	0.0108492	1.9646	5710
95	Volume of grey matter in Cingulate Gyrus, anterior division (right)	Neurological	25839	-1	-0.0327055	0.0108527	1.96446	6066
122	Mean L1 in fornix cres+stria terminalis on FA skeleton (left)	Neurological	25239	-1	-0.033709	0.0108538	1.96442	5710
118	Mean L3 in external capsule on FA skeleton (right)	Neurological	25328	3	-0.0337578	0.0108573	1.96428	5693
124	Weighted-mean FA in tract cingulate gyrus part of cingulum (left)	Neurological	25492	2	0.0336314	0.0108565	1.96431	5736
164	Mean ICVF in cingulum cingulate gyrus on FA skeleton (left)	Neurological	25379	2	-0.0336285	0.0108563	1.96432	5737
172	Volume of grey matter in VI Cerebellum (right)	Neurological	25899	0	0.0325408	0.0108562	1.96432	6127
35	Mean L3 in medial lemniscus on FA skeleton (left)	Neurological	25305	-1	-0.0336818	0.0108622	1.96408	5718
253	Mean OD in posterior corona radiata on FA skeleton (right)	Neurological	25418	-1	0.033611	0.0108631	1.96405	5742
50	Mean L2 in fornix on FA skeleton	Neurological	25253	-1	0.0339076	0.0108629	1.96406	5642
49	Weighted-mean MD in tract cingulate gyrus part of cingulum (left)	Neurological	25519	3	-0.0337431	0.0108639	1.96401	5697
72	Mean ICVF in external capsule on FA skeleton (left)	Neurological	25377	2	0.0337191	0.0108647	1.96398	5705
31	Mean FA in middle cerebellar peduncle on FA skeleton	Neurological	25056	-1	-0.0335911	0.0108686	1.96383	5748
16	Volume of grey matter in Ventral Striatum (left)	Neurological	25890	0	-0.0324905	0.0108692	1.9638	6144
231	Weighted-mean L3 in tract inferior fronto-occipital fasciculus (left)	Neurological	25635	3	-0.0336555	0.0108688	1.96382	5726
73	Mean FA in superior fronto-occipital fasciculus on FA skeleton (left)	Neurological	25099	2	-0.0337055	0.010869	1.96381	5709
20	Mean ISOVF in retrolenticular part of internal capsule on FA skeleton (left)	Neurological	25461	-1	-0.0336755	0.0108702	1.96376	5719
140	Volume of grey matter in Superior Temporal Gyrus, posterior division (left)	Neurological	25800	0	-0.0325372	0.0108716	1.9637	6126
182	Weighted-mean MO in tract corticospinal tract (right)	Neurological	25551	-1	0.0336181	0.0108741	1.96361	5738
155	Weighted-mean FA in tract inferior longitudinal fasciculus (right)	Neurological	25503	2	-0.0336269	0.010874	1.96361	5735
7	Volume of grey matter in Juxtapositional Lobule Cortex (formerly Supplementary Motor Cortex) (right)	Neurological	25833	-1	-0.0324848	0.0108767	1.9635	6145
172	Weighted-mean L3 in tract inferior longitudinal fasciculus (left)	Neurological	25637	3	-0.0336518	0.0108775	1.96347	5726
68	Weighted-mean L1 in tract medial lemniscus (right)	Neurological	25587	-1	0.033549	0.0108785	1.96343	5761
93	Weighted-mean OD in tract cingulate gyrus part of cingulum (left)	Neurological	25681	-1	-0.0336953	0.010879	1.96341	5711
65	Volume of grey matter in Planum Polare (left)	Neurological	25868	0	-0.032502	0.0108799	1.96337	6138
153	Mean MO in external capsule on FA skeleton (right)	Neurological	25184	-1	-0.0336443	0.0108813	1.96332	5728
252	Volume of putamen (right)	Neurological	25016	0	-0.0325299	0.0108828	1.96326	6127
93	Mean L2 in uncinate fasciculus on FA skeleton (right)	Neurological	25292	-1	-0.0335991	0.0108842	1.9632	5743
216	Weighted-mean L2 in tract inferior fronto-occipital fasciculus (right)	Neurological	25609	3	-0.0336424	0.0108859	1.96313	5728
10	Volume of brain, grey+white matter (normalised for head size)	Neurological	25009	2	0.0324284	0.0108855	1.96315	6165
143	Weighted-mean ICVF in tract posterior thalamic radiation (left)	Neurological	25669	2	-0.0336237	0.0108885	1.96303	5734
212	Mean MO in posterior limb of internal capsule on FA skeleton (right)	Neurological	25170	-1	0.0337445	0.0108885	1.96303	5693
49	Mean L1 in fornix cres+stria terminalis on FA skeleton (left)	Neurological	25239	-1	0.0336944	0.0108882	1.96304	5710
27	Weighted-mean ISOVF in tract cingulate gyrus part of cingulum (right)	Neurological	25709	-1	-0.0337174	0.0108897	1.96299	5702
73	Mean L3 in uncinate fasciculus on FA skeleton (right)	Neurological	25340	-1	0.0336495	0.0108899	1.96298	5725
27	Weighted-mean ISOVF in tract medial lemniscus (right)	Neurological	25722	-1	-0.0336199	0.0108904	1.96296	5735
16	Volume of thalamus (left)	Neurological	25011	0	-0.0324761	0.0108914	1.96292	6146
224	Volume of accumbens (right)	Neurological	25024	-1	-0.0324784	0.0108922	1.96289	6145
167	Volume of brain stem + 4th ventricle	Neurological	25025	0	-0.0325044	0.0108934	1.96284	6135
47	Weighted-mean ICVF in tract anterior thalamic radiation (left)	Neurological	25652	2	0.0336444	0.0108949	1.96278	5726
60	Weighted-mean L1 in tract superior thalamic radiation (left)	Neurological	25592	3	-0.0337267	0.0108957	1.96275	5698
89	Volume of grey matter in Crus II Cerebellum (right)	Neurological	25905	0	0.0325373	0.0108973	1.96268	6122
64	Volume of grey matter in Planum Polare (right)	Neurological	25869	0	0.0325028	0.0108974	1.96268	6135
6	Mean L2 in posterior thalamic radiation on FA skeleton (left)	Neurological	25277	3	-0.0337196	0.0108983	1.96264	5700
93	Mean ISOVF in cingulum cingulate gyrus on FA skeleton (right)	Neurological	25474	-1	-0.0336505	0.0109015	1.96252	5723
132	Mean OD in superior cerebellar peduncle on FA skeleton (right)	Neurological	25404	-1	0.0335851	0.0109037	1.96243	5745
229	Volume of grey matter in Paracingulate Gyrus (right)	Neurological	25837	0	0.0324809	0.0109056	1.96235	6142
108	Volume of grey matter in Supracalcarine Cortex (left)	Neurological	25874	0	-0.0325226	0.0109072	1.96229	6126
125	Volume of grey matter in Superior Temporal Gyrus, anterior division (right)	Neurological	25799	0	-0.0324767	0.0109093	1.9622	6143
116	Mean OD in inferior cerebellar peduncle on FA skeleton (left)	Neurological	25403	-1	0.0337506	0.0109092	1.96221	5688
84	Mean MD in anterior corona radiata on FA skeleton (right)	Neurological	25126	3	-0.0336869	0.0109127	1.96207	5709
115	Mean FA in retrolenticular part of internal capsule on FA skeleton (left)	Neurological	25077	2	-0.033618	0.0109157	1.96195	5732
67	Volume of grey matter in Lingual Gyrus (right)	Neurological	25853	0	-0.0324998	0.0109177	1.96187	6133
148	Volume of grey matter in IX Cerebellum (left)	Neurological	25915	0	-0.0324725	0.0109196	1.96179	6143
66	Volume of caudate (left)	Neurological	25013	0	-0.0325586	0.0109233	1.96165	6110
84	Mean L1 in retrolenticular part of internal capsule on FA skeleton (right)	Neurological	25220	-1	-0.0336741	0.0109221	1.96169	5712
238	Volume of grey matter in Amygdala (left)	Neurological	25888	0	-0.0325241	0.010923	1.96166	6123
31	Mean MD in posterior thalamic radiation on FA skeleton (left)	Neurological	25133	3	0.0336918	0.0109222	1.96169	5706
21	Volume of grey matter in Frontal Orbital Cortex (right)	Neurological	25847	0	-0.0324815	0.0109234	1.96164	6139
248	Volume of grey matter in Supracalcarine Cortex (left)	Neurological	25874	0	-0.0325154	0.0109247	1.96159	6126
153	Mean L1 in fornix on FA skeleton	Neurological	25205	-1	0.033759	0.0109244	1.9616	5683
235	Mean MD in genu of corpus callosum on FA skeleton	Neurological	25106	3	0.0337402	0.0109267	1.96151	5689
49	Volume of grey matter in V Cerebellum (right)	Neurological	25896	0	0.0324827	0.0109271	1.96149	6138
106	Mean ICVF in superior longitudinal fasciculus on FA skeleton (right)	Neurological	25384	2	0.0336094	0.0109292	1.96141	5733
102	Mean ICVF in superior fronto-occipital fasciculus on FA skeleton (left)	Neurological	25387	2	-0.0337928	0.0109289	1.96142	5671
228	Weighted-mean L1 in tract anterior thalamic radiation (left)	Neurological	25571	3	-0.03374	0.0109341	1.96122	5688
34	Volume of ventricular cerebrospinal fluid	Neurological	25004	-1	0.0326771	0.0109348	1.96119	6064
130	Mean ICVF in splenium of corpus callosum on FA skeleton	Neurological	25348	2	0.0336125	0.0109359	1.96115	5731
222	Mean ISOVF in posterior limb of internal capsule on FA skeleton (right)	Neurological	25458	-1	-0.0336471	0.0109374	1.96109	5719
130	Weighted-mean ICVF in tract superior longitudinal fasciculus (left)	Neurological	25671	2	0.0336061	0.0109372	1.96109	5733
134	Weighted-mean L1 in tract acoustic radiation (left)	Neurological	25569	-1	-0.0335883	0.0109377	1.96107	5739
79	Weighted-mean L2 in tract inferior longitudinal fasciculus (right)	Neurological	25611	3	0.0336642	0.0109385	1.96104	5713
201	Mean L3 in anterior limb of internal capsule on FA skeleton (left)	Neurological	25313	3	0.0337992	0.0109417	1.96091	5667
202	Weighted-mean MO in tract cingulate gyrus part of cingulum (right)	Neurological	25547	-1	0.0336304	0.010949	1.96063	5723
45	Volume of grey matter in Frontal Operculum Cortex (left)	Neurological	25862	0	-0.0324936	0.0109523	1.9605	6130
245	90th percentile of z-statistic (in group-defined mask) for faces-shapes contrast	Neurological	25766	-1	-0.0351176	0.0109527	1.96048	5248
236	Mean L1 in uncinate fasciculus on FA skeleton (right)	Neurological	25244	-1	-0.0335236	0.0109596	1.9602	5758
92	Mean MD in middle cerebellar peduncle on FA skeleton	Neurological	25104	1	0.0335783	0.0109613	1.96014	5739
153	Mean OD in superior longitudinal fasciculus on FA skeleton (right)	Neurological	25432	-1	-0.0335638	0.0109611	1.96014	5744
223	Mean L3 in posterior limb of internal capsule on FA skeleton (right)	Neurological	25314	3	-0.0336515	0.0109618	1.96012	5714
31	Weighted-mean L3 in tract posterior thalamic radiation (right)	Neurological	25643	3	0.0336837	0.0109622	1.9601	5703
63	Volume of grey matter in Inferior Temporal Gyrus, posterior division (right)	Neurological	25811	0	-0.0324549	0.0109629	1.96008	6143
129	Mean L2 in medial lemniscus on FA skeleton (right)	Neurological	25256	-1	0.033592	0.0109636	1.96005	5734
17	Mean L3 in posterior corona radiata on FA skeleton (left)	Neurological	25323	3	-0.0337055	0.0109666	1.95993	5695
35	Volume of grey matter in Inferior Temporal Gyrus, posterior division (right)	Neurological	25811	0	0.0324538	0.0109655	1.95997	6143
64	Volume of grey matter in Central Opercular Cortex (right)	Neurological	25865	0	0.0324688	0.0109677	1.95988	6137
62	Mean OD in anterior corona radiata on FA skeleton (right)	Neurological	25414	-1	0.0335757	0.0109675	1.95989	5739
30	Volume of pallidum (right)	Neurological	25018	0	0.0325164	0.0109679	1.95987	6119
137	Volume of grey matter in Cingulate Gyrus, posterior division (left)	Neurological	25840	0	-0.0324954	0.0109675	1.95989	6127
165	Discrepancy between tfMRI brain image and T1 brain image	Neurological	25740	-1	0.0350184	0.0109661	1.95995	5276
140	Weighted-mean OD in tract superior thalamic radiation (left)	Neurological	25700	2	-0.0336749	0.0109693	1.95982	5705
176	Mean MD in cerebral peduncle on FA skeleton (right)	Neurological	25118	-1	0.0335184	0.0109721	1.95971	5758
62	Volume of grey matter in Superior Temporal Gyrus, posterior division (left)	Neurological	25800	0	0.0324953	0.0109742	1.95963	6126
104	Mean ICVF in posterior corona radiata on FA skeleton (right)	Neurological	25370	2	-0.0336523	0.0109739	1.95964	5712
17	Mean L3 in anterior corona radiata on FA skeleton (left)	Neurological	25319	3	-0.0336875	0.0109743	1.95962	5700
54	Mean ISOVF in superior longitudinal fasciculus on FA skeleton (left)	Neurological	25481	3	0.0337151	0.0109791	1.95943	5690
33	Mean L2 in posterior limb of internal capsule on FA skeleton (left)	Neurological	25267	-1	-0.0335898	0.0109827	1.95929	5732
118	Mean L2 in fornix cres+stria terminalis on FA skeleton (left)	Neurological	25287	3	-0.0336723	0.0109823	1.95931	5704
163	Weighted-mean MD in tract medial lemniscus (left)	Neurological	25532	-1	0.0335503	0.0109864	1.95915	5745
49	Mean L3 in posterior corona radiata on FA skeleton (left)	Neurological	25323	3	-0.0336968	0.0109873	1.95911	5695
227	Fluid intelligence score	Neurological	20016	-1	0.013597	0.0109893	1.95903	34979
59	Mean MO in body of corpus callosum on FA skeleton	Neurological	25155	-1	-0.0337964	0.0109907	1.95897	5661
137	Weighted-mean L3 in tract forceps minor	Neurological	25634	3	-0.0336061	0.0109928	1.95889	5725
37	Mean MD in body of corpus callosum on FA skeleton	Neurological	25107	3	0.0336641	0.0109949	1.95881	5705
120	Volume of grey matter in VI Cerebellum (vermis)	Neurological	25898	0	0.0324714	0.010994	1.95885	6132
142	Weighted-mean ICVF in tract superior thalamic radiation (right)	Neurological	25674	2	-0.0336584	0.0109944	1.95883	5707
241	Median T2star in thalamus (left)	Neurological	25026	-1	-0.0338484	0.0109952	1.9588	5643
88	Mean MD in superior corona radiata on FA skeleton (right)	Neurological	25128	3	0.0336607	0.010996	1.95876	5706
12	Mean L2 in superior cerebellar peduncle on FA skeleton (right)	Neurological	25260	-1	-0.0336247	0.0109974	1.95871	5718
227	Mean ISOVF in superior fronto-occipital fasciculus on FA skeleton (left)	Neurological	25483	-1	-0.0337832	0.0110007	1.95858	5664
250	Mean OD in cingulum hippocampus on FA skeleton (left)	Neurological	25429	-1	-0.0336119	0.011	1.95861	5722
120	Weighted-mean L3 in tract inferior fronto-occipital fasciculus (left)	Neurological	25635	3	-0.0336002	0.011	1.95861	5726
140	Mean FA in body of corpus callosum on FA skeleton	Neurological	25059	2	-0.0336405	0.011002	1.95853	5712
85	Mean L2 in posterior thalamic radiation on FA skeleton (left)	Neurological	25277	3	0.0336748	0.0110045	1.95843	5700
86	Mean MD in fornix cres+stria terminalis on FA skeleton (right)	Neurological	25142	3	0.033722	0.0110049	1.95841	5684
6	Discrepancy between T1 brain image and standard-space brain template (linearly-aligned)	Neurological	25731	-1	-0.0325394	0.0110095	1.95823	6104
126	Mean L2 in superior corona radiata on FA skeleton (left)	Neurological	25273	3	-0.0336367	0.0110109	1.95818	5712
49	Weighted-mean MD in tract inferior fronto-occipital fasciculus (left)	Neurological	25527	3	-0.0335634	0.0110108	1.95818	5737
181	Mean FA in anterior corona radiata on FA skeleton (right)	Neurological	25078	2	-0.0335842	0.01101	1.95821	5730
130	Weighted-mean MD in tract anterior thalamic radiation (right)	Neurological	25518	3	-0.0336942	0.0110146	1.95803	5692
166	Mean L2 in fornix on FA skeleton	Neurological	25253	-1	0.0338424	0.0110165	1.95796	5642
58	Mean L2 in superior corona radiata on FA skeleton (right)	Neurological	25272	3	-0.0336051	0.0110163	1.95797	5722
248	Mean time to correctly identify matches	Neurological	20023	-1	0.0126185	0.0110186	1.95787	40585
139	Volume of grey matter in VIIIa Cerebellum (left)	Neurological	25909	0	-0.0324337	0.0110216	1.95776	6142
140	Volume of grey matter (normalised for head size)	Neurological	25005	-1	-0.032344	0.0110225	1.95772	6176
237	Mean MO in anterior limb of internal capsule on FA skeleton (left)	Neurological	25169	-1	-0.0335966	0.0110225	1.95772	5724
105	Weighted-mean OD in tract corticospinal tract (left)	Neurological	25685	-1	0.0335286	0.0110242	1.95765	5747
245	Mean ISOVF in fornix cres+stria terminalis on FA skeleton (left)	Neurological	25479	-1	0.0337342	0.0110254	1.95761	5677
130	Weighted-mean OD in tract superior thalamic radiation (right)	Neurological	25701	2	0.0336685	0.0110266	1.95756	5699
250	Volume of grey matter in Inferior Temporal Gyrus, anterior division (right)	Neurological	25809	-1	0.0324285	0.0110281	1.9575	6143
40	Mean ICVF in superior fronto-occipital fasciculus on FA skeleton (left)	Neurological	25387	2	0.0337495	0.0110314	1.95737	5671
122	Mean FA in middle cerebellar peduncle on FA skeleton	Neurological	25056	-1	0.0335215	0.0110342	1.95726	5748
200	Mean L1 in superior cerebellar peduncle on FA skeleton (left)	Neurological	25213	-1	-0.033449	0.0110338	1.95727	5773
248	Weighted-mean L3 in tract inferior longitudinal fasciculus (left)	Neurological	25637	3	0.0335835	0.0110397	1.95704	5726
219	Volume of brain, grey+white matter (normalised for head size)	Neurological	25009	2	-0.0323652	0.0110415	1.95697	6165
37	Mean L2 in superior corona radiata on FA skeleton (right)	Neurological	25272	3	0.0335931	0.0110448	1.95684	5722
87	Weighted-mean L3 in tract uncinate fasciculus (left)	Neurological	25648	3	-0.0335207	0.0110502	1.95663	5746
175	Mean FA in medial lemniscus on FA skeleton (right)	Neurological	25064	-1	-0.0335345	0.0110519	1.95656	5741
201	Mean ICVF in cingulum hippocampus on FA skeleton (right)	Neurological	25380	2	-0.0335344	0.0110523	1.95655	5741
86	Mean FA in fornix on FA skeleton	Neurological	25061	2	-0.0336506	0.0110552	1.95644	5701
161	Weighted-mean L2 in tract uncinate fasciculus (left)	Neurological	25621	3	-0.0335071	0.0110548	1.95645	5750
234	Weighted-mean L2 in tract inferior fronto-occipital fasciculus (right)	Neurological	25609	3	0.0335702	0.0110575	1.95634	5728
81	Weighted-mean L3 in tract medial lemniscus (right)	Neurological	25641	-1	-0.033573	0.0110578	1.95633	5727
241	Weighted-mean ICVF in tract medial lemniscus (left)	Neurological	25667	2	0.0334561	0.0110585	1.95631	5767
6	Mean L2 in uncinate fasciculus on FA skeleton (right)	Neurological	25292	-1	-0.0335226	0.0110666	1.95598	5743
110	Mean L2 in cerebral peduncle on FA skeleton (right)	Neurological	25262	-1	-0.033496	0.0110674	1.95596	5752
166	Weighted-mean ISOVF in tract parahippocampal part of cingulum (left)	Neurological	25710	-1	0.0337669	0.011068	1.95593	5660
6	Weighted-mean MO in tract superior thalamic radiation (left)	Neurological	25565	-1	-0.0334983	0.0110688	1.9559	5751
86	Volume of grey matter in Inferior Temporal Gyrus, temporooccipital part (left)	Neurological	25812	-1	-0.032416	0.011072	1.95578	6141
247	Weighted-mean OD in tract inferior fronto-occipital fasciculus (right)	Neurological	25690	-1	0.0335082	0.011073	1.95573	5747
107	Mean FA in cerebral peduncle on FA skeleton (right)	Neurological	25070	-1	0.0334554	0.0110741	1.95569	5765
173	Weighted-mean MO in tract anterior thalamic radiation (right)	Neurological	25545	-1	-0.0335133	0.0110749	1.95566	5745
140	Mean L3 in posterior corona radiata on FA skeleton (right)	Neurological	25322	3	0.0337038	0.0110765	1.9556	5680
70	Weighted-mean L1 in tract anterior thalamic radiation (left)	Neurological	25571	3	-0.0336787	0.0110799	1.95547	5688
1	Mean MD in posterior thalamic radiation on FA skeleton (left)	Neurological	25133	3	0.0336253	0.0110805	1.95544	5706
129	Weighted-mean MD in tract inferior fronto-occipital fasciculus (right)	Neurological	25528	3	-0.0335352	0.0110855	1.95525	5736
49	Mean MO in external capsule on FA skeleton (left)	Neurological	25185	-1	0.0335673	0.0110856	1.95524	5725
35	Mean FA in superior fronto-occipital fasciculus on FA skeleton (left)	Neurological	25099	2	0.0336147	0.0110847	1.95527	5709
224	Mean L3 in fornix cres+stria terminalis on FA skeleton (right)	Neurological	25334	3	0.0336796	0.0110848	1.95527	5687
220	Mean L1 in superior longitudinal fasciculus on FA skeleton (right)	Neurological	25240	3	-0.0335775	0.0110824	1.95537	5722
5	Volume of grey matter in Inferior Frontal Gyrus, pars opercularis (left)	Neurological	25792	-1	0.0324507	0.0110844	1.95529	6126
118	Mean L1 in tapetum on FA skeleton (right)	Neurological	25246	-1	-0.033704	0.011083	1.95534	5679
34	Weighted-mean MD in tract posterior thalamic radiation (right)	Neurological	25535	3	0.0336656	0.0110829	1.95535	5692
176	Weighted-mean ISOVF in tract superior thalamic radiation (left)	Neurological	25727	3	0.0335945	0.0110837	1.95532	5716
81	Mean FA in anterior limb of internal capsule on FA skeleton (left)	Neurological	25073	2	-0.0336288	0.0110861	1.95522	5704
156	Mean OD in anterior corona radiata on FA skeleton (left)	Neurological	25415	-1	0.0335112	0.011087	1.95519	5744
14	Volume of grey matter in Intracalcarine Cortex (left)	Neurological	25828	0	0.0324533	0.0110912	1.95502	6124
178	Mean L1 in anterior corona radiata on FA skeleton (right)	Neurological	25222	3	-0.0335826	0.0110911	1.95502	5719
67	Median T2star in putamen (left)	Neurological	25030	-1	-0.0337448	0.0110923	1.95498	5664
148	Weighted-mean ISOVF in tract posterior thalamic radiation (right)	Neurological	25724	-1	0.0336967	0.0110936	1.95493	5680
244	Mean OD in tapetum on FA skeleton (left)	Neurological	25439	-1	-0.0335815	0.0110937	1.95492	5719
143	Volume of grey matter in Hippocampus (left)	Neurological	25886	0	0.03247	0.0110957	1.95485	6117
63	Mean L1 in fornix on FA skeleton	Neurological	25205	-1	0.0336862	0.0110973	1.95478	5683
148	Weighted-mean L3 in tract forceps minor	Neurological	25634	3	0.0335626	0.0110969	1.9548	5725
222	Mean FA in inferior cerebellar peduncle on FA skeleton (right)	Neurological	25066	-1	0.0335347	0.0111007	1.95465	5734
231	Volume of grey matter in Middle Temporal Gyrus, posterior division (right)	Neurological	25805	0	0.0323893	0.0111057	1.95445	6146
150	Mean L2 in anterior corona radiata on FA skeleton (left)	Neurological	25271	3	-0.0336377	0.0111073	1.95439	5698
31	Mean OD in middle cerebellar peduncle on FA skeleton	Neurological	25392	-1	0.0335578	0.0111084	1.95435	5725
137	Mean L3 in sagittal stratum on FA skeleton (right)	Neurological	25326	3	-0.0335727	0.0111079	1.95437	5720
133	Mean L3 in posterior thalamic radiation on FA skeleton (right)	Neurological	25324	3	0.0336709	0.0111127	1.95418	5686
63	Weighted-mean MD in tract posterior thalamic radiation (right)	Neurological	25535	3	0.0336517	0.0111161	1.95405	5692
15	Mean L2 in corticospinal tract on FA skeleton (left)	Neurological	25255	1	-0.0336393	0.0111246	1.95371	5695
58	Weighted-mean MO in tract cingulate gyrus part of cingulum (left)	Neurological	25546	-1	0.0335975	0.011126	1.95366	5709
49	Mean MO in external capsule on FA skeleton (right)	Neurological	25184	-1	0.0335411	0.0111274	1.9536	5728
216	Volume of grey matter in Parahippocampal Gyrus, anterior division (left)	Neurological	25848	0	0.0323927	0.0111302	1.9535	6141
57	Volume of grey matter in Central Opercular Cortex (left)	Neurological	25864	0	-0.0323824	0.0111295	1.95352	6145
248	Mean FA in cingulum hippocampus on FA skeleton (left)	Neurological	25093	-1	-0.0335506	0.0111328	1.9534	5724
250	Volume of grey matter in Subcallosal Cortex (left)	Neurological	25834	0	0.0324021	0.0111328	1.95339	6137
140	Mean L1 in anterior limb of internal capsule on FA skeleton (left)	Neurological	25217	3	0.0336474	0.0111335	1.95337	5691
48	Mean L3 in posterior limb of internal capsule on FA skeleton (right)	Neurological	25314	3	-0.0335785	0.0111364	1.95326	5714
150	Volume of grey matter in Pallidum (right)	Neurological	25885	-1	-0.0325695	0.0111401	1.95311	6073
124	Mean L1 in body of corpus callosum on FA skeleton	Neurological	25203	-1	0.0335397	0.0111449	1.95293	5726
107	Mean time to correctly identify matches	Neurological	20023	-1	0.0125987	0.0111447	1.95293	40585
181	Mean L3 in superior longitudinal fasciculus on FA skeleton (left)	Neurological	25337	3	0.0335506	0.0111471	1.95284	5722
149	Mean FA in cerebral peduncle on FA skeleton (left)	Neurological	25071	-1	-0.0334388	0.0111492	1.95276	5760
163	Mean L1 in anterior limb of internal capsule on FA skeleton (right)	Neurological	25216	-1	0.0335905	0.0111499	1.95273	5708
24	Mean MD in anterior limb of internal capsule on FA skeleton (left)	Neurological	25121	3	0.0337227	0.0111521	1.95264	5663
166	Volume of peripheral cortical grey matter (normalised for head size)	Neurological	25001	-1	-0.032334	0.0111519	1.95265	6160
34	Mean MO in posterior corona radiata on FA skeleton (left)	Neurological	25179	-1	0.0335169	0.0111576	1.95243	5732
114	Mean L3 in posterior limb of internal capsule on FA skeleton (right)	Neurological	25314	3	0.03357	0.0111567	1.95247	5714
143	Volume of thalamus (left)	Neurological	25011	0	0.0323686	0.0111573	1.95244	6146
222	Weighted-mean FA in tract inferior fronto-occipital fasciculus (right)	Neurological	25501	2	0.0334464	0.0111589	1.95238	5756
120	Weighted-mean FA in tract uncinate fasciculus (left)	Neurological	25513	2	0.0334641	0.0111584	1.9524	5750
98	Mean ICVF in external capsule on FA skeleton (right)	Neurological	25376	2	0.0335632	0.0111589	1.95238	5716
126	Weighted-mean MD in tract superior longitudinal fasciculus (left)	Neurological	25536	3	-0.0335717	0.0111598	1.95234	5713
88	Mean L2 in sagittal stratum on FA skeleton (right)	Neurological	25278	3	0.0335471	0.0111624	1.95224	5721
253	Weighted-mean L1 in tract inferior fronto-occipital fasciculus (left)	Neurological	25581	3	-0.033436	0.0111631	1.95222	5759
53	Mean L3 in cingulum hippocampus on FA skeleton (right)	Neurological	25332	-1	-0.0334967	0.0111642	1.95217	5738
197	Mean MD in cingulum hippocampus on FA skeleton (right)	Neurological	25140	-1	-0.0334553	0.0111655	1.95212	5752
153	Discrepancy between dMRI brain image and T1 brain image	Neurological	25737	-1	-0.0330722	0.0111659	1.9521	5886
179	Mean L1 in uncinate fasciculus on FA skeleton (right)	Neurological	25244	-1	0.0334362	0.0111695	1.95197	5758
37	Mean OD in posterior corona radiata on FA skeleton (left)	Neurological	25419	-1	-0.0335218	0.0111739	1.95179	5728
122	Mean L1 in anterior corona radiata on FA skeleton (right)	Neurological	25222	3	-0.0335477	0.0111752	1.95175	5719
172	Mean OD in posterior corona radiata on FA skeleton (left)	Neurological	25419	-1	0.0335212	0.0111755	1.95173	5728
78	Volume of grey matter in Frontal Medial Cortex (right)	Neurological	25831	-1	-0.032371	0.0111776	1.95165	6142
105	Volume of grey matter in Ventral Striatum (left)	Neurological	25890	0	0.0323641	0.0111817	1.95149	6144
150	Mean L1 in posterior corona radiata on FA skeleton (left)	Neurological	25227	3	-0.0336621	0.0111837	1.95141	5679
211	Weighted-mean MO in tract middle cerebellar peduncle	Neurological	25558	-1	-0.0334127	0.0111845	1.95138	5764
142	Weighted-mean MD in tract inferior longitudinal fasciculus (left)	Neurological	25529	3	0.0334855	0.0111841	1.9514	5739
84	Median z-statistic (in group-defined amygdala activation mask) for faces-shapes contrast	Neurological	25054	-1	0.0350747	0.0111891	1.9512	5230
124	Weighted-mean MO in tract anterior thalamic radiation (right)	Neurological	25545	-1	0.0334661	0.0111888	1.95122	5745
124	Volume of grey matter in Angular Gyrus (left)	Neurological	25822	-1	0.0323821	0.0111895	1.95119	6136
255	Mean L2 in cingulum hippocampus on FA skeleton (left)	Neurological	25285	-1	-0.0335147	0.0111913	1.95112	5728
118	Weighted-mean ISOVF in tract inferior longitudinal fasciculus (left)	Neurological	25718	3	-0.0335795	0.0111905	1.95115	5706
130	Weighted-mean MD in tract superior longitudinal fasciculus (right)	Neurological	25537	3	-0.0335782	0.0111936	1.95103	5706
196	Weighted-mean L1 in tract corticospinal tract (right)	Neurological	25578	-1	-0.0333784	0.0111975	1.95088	5774
135	Mean MO in fornix cres+stria terminalis on FA skeleton (left)	Neurological	25191	-1	0.03355	0.0111981	1.95086	5715
175	Mean L1 in superior cerebellar peduncle on FA skeleton (right)	Neurological	25212	-1	0.033381	0.0111981	1.95086	5773
202	Volume of grey matter in Subcallosal Cortex (left)	Neurological	25834	0	0.0323755	0.0111994	1.95081	6137
37	Weighted-mean ICVF in tract corticospinal tract (left)	Neurological	25658	2	-0.0334263	0.0112006	1.95076	5757
156	Mean ICVF in inferior cerebellar peduncle on FA skeleton (left)	Neurological	25355	2	0.0334553	0.0112009	1.95075	5747
235	Weighted-mean MD in tract anterior thalamic radiation (left)	Neurological	25517	3	0.0336488	0.0112014	1.95073	5681
19	Weighted-mean MD in tract uncinate fasciculus (right)	Neurological	25541	3	-0.0334871	0.0112015	1.95072	5736
237	Volume of grey matter in Supramarginal Gyrus, posterior division (right)	Neurological	25821	-1	0.0323735	0.0112045	1.95061	6137
160	Mean ICVF in external capsule on FA skeleton (left)	Neurological	25377	2	-0.0335766	0.0112047	1.9506	5705
6	Mean FA in posterior thalamic radiation on FA skeleton (right)	Neurological	25084	2	0.0335056	0.0112061	1.95054	5729
222	Weighted-mean ISOVF in tract medial lemniscus (right)	Neurological	25722	-1	-0.0334884	0.0112055	1.95057	5735
133	Weighted-mean ICVF in tract inferior fronto-occipital fasciculus (right)	Neurological	25663	2	-0.0334677	0.0112062	1.95054	5742
217	Mean FA in superior cerebellar peduncle on FA skeleton (right)	Neurological	25068	-1	0.0334287	0.011209	1.95043	5755
18	Mean MD in fornix cres+stria terminalis on FA skeleton (left)	Neurological	25143	-1	-0.0335977	0.0112107	1.95037	5697
216	Volume of grey matter in Cuneal Cortex (left)	Neurological	25844	0	0.0323603	0.0112111	1.95035	6141
47	Weighted-mean L3 in tract anterior thalamic radiation (right)	Neurological	25626	3	-0.0336462	0.0112149	1.9502	5680
105	Mean FA in body of corpus callosum on FA skeleton	Neurological	25059	2	0.0335519	0.0112147	1.95021	5712
78	Weighted-mean L3 in tract medial lemniscus (right)	Neurological	25641	-1	0.0335062	0.0112189	1.95005	5727
106	Weighted-mean MO in tract cingulate gyrus part of cingulum (right)	Neurological	25547	-1	0.0335171	0.0112209	1.94997	5723
224	Mean L1 in fornix on FA skeleton	Neurological	25205	-1	0.0336344	0.011222	1.94993	5683
206	Volume of hippocampus (left)	Neurological	25019	0	0.0324189	0.0112232	1.94988	6117
137	Mean L1 in sagittal stratum on FA skeleton (left)	Neurological	25231	3	-0.0334298	0.0112274	1.94972	5752
71	Mean MD in anterior corona radiata on FA skeleton (left)	Neurological	25127	3	-0.0335468	0.011227	1.94973	5712
232	Weighted-mean OD in tract corticospinal tract (left)	Neurological	25685	-1	0.0334449	0.0112262	1.94977	5747
163	Mean L3 in superior cerebellar peduncle on FA skeleton (left)	Neurological	25309	-1	0.0334386	0.0112272	1.94973	5749
239	Volume of grey matter in Frontal Medial Cortex (right)	Neurological	25831	-1	0.0323517	0.0112262	1.94977	6142
81	Mean FA in cerebral peduncle on FA skeleton (left)	Neurological	25071	-1	-0.0334064	0.011228	1.9497	5760
179	Weighted-mean MO in tract parahippocampal part of cingulum (left)	Neurological	25548	-1	0.0335275	0.0112312	1.94957	5718
103	Volume of grey matter in Heschl's Gyrus (includes H1 and H2) (right)	Neurological	25871	0	-0.032415	0.0112331	1.9495	6117
156	Mean ISOVF in anterior limb of internal capsule on FA skeleton (right)	Neurological	25456	-1	0.0336564	0.0112331	1.9495	5674
111	Mean L3 in superior corona radiata on FA skeleton (left)	Neurological	25321	3	-0.0335494	0.0112349	1.94943	5710
58	Mean ISOVF in fornix on FA skeleton	Neurological	25445	-1	-0.0334758	0.0112361	1.94939	5735
164	Weighted-mean ICVF in tract superior thalamic radiation (right)	Neurological	25674	2	-0.0335576	0.0112366	1.94937	5707
174	Mean ISOVF in medial lemniscus on FA skeleton (left)	Neurological	25449	-1	0.0335954	0.0112376	1.94933	5694
197	Mean MD in superior cerebellar peduncle on FA skeleton (left)	Neurological	25117	-1	0.0334599	0.0112392	1.94926	5740
141	Volume of grey matter in Precentral Gyrus (left)	Neurological	25794	0	-0.0323774	0.0112411	1.94919	6130
106	Median T2star in hippocampus (right)	Neurological	25035	-1	-0.0337874	0.011241	1.94919	5629
231	Volume of grey matter in Crus I Cerebellum (left)	Neurological	25900	0	0.0323519	0.0112456	1.94902	6139
163	Mean ISOVF in anterior limb of internal capsule on FA skeleton (right)	Neurological	25456	-1	0.0336507	0.011247	1.94896	5674
59	Mean FA in fornix on FA skeleton	Neurological	25061	2	-0.0335702	0.0112488	1.94889	5701
118	Mean ISOVF in body of corpus callosum on FA skeleton	Neurological	25443	-1	-0.0335396	0.0112516	1.94878	5711
155	Mean L3 in superior fronto-occipital fasciculus on FA skeleton (left)	Neurological	25339	-1	0.0337257	0.0112526	1.94875	5648
72	Weighted-mean L1 in tract forceps minor	Neurological	25580	3	-0.0334939	0.0112558	1.94862	5726
231	Weighted-mean MD in tract inferior fronto-occipital fasciculus (left)	Neurological	25527	3	-0.0334611	0.0112574	1.94856	5737
67	Mean OD in uncinate fasciculus on FA skeleton (right)	Neurological	25436	-1	0.0335107	0.0112577	1.94855	5720
130	Volume of grey matter in Heschl's Gyrus (includes H1 and H2) (right)	Neurological	25871	0	0.0324042	0.0112601	1.94846	6117
40	Mean L3 in superior longitudinal fasciculus on FA skeleton (right)	Neurological	25336	3	-0.033539	0.0112603	1.94845	5710
35	Weighted-mean L1 in tract anterior thalamic radiation (right)	Neurological	25572	3	-0.0336381	0.0112631	1.94834	5676
113	Weighted-mean L3 in tract posterior thalamic radiation (left)	Neurological	25642	3	0.0336053	0.0112638	1.94832	5687
172	Mean L1 in retrolenticular part of internal capsule on FA skeleton (right)	Neurological	25220	-1	-0.0335314	0.0112644	1.94829	5712
248	Number of incorrect matches in round	Neurological	399	-1	0.0126825	0.011267	1.94819	39930
156	Mean L2 in superior fronto-occipital fasciculus on FA skeleton (left)	Neurological	25291	-1	0.0337976	0.0112743	1.94791	5621
31	Volume of grey matter in Temporal Occipital Fusiform Cortex (left)	Neurological	25858	0	-0.0323538	0.011274	1.94792	6134
226	Weighted-mean ISOVF in tract superior thalamic radiation (left)	Neurological	25727	3	0.0335157	0.0112741	1.94792	5716
31	Weighted-mean ICVF in tract inferior longitudinal fasciculus (right)	Neurological	25665	2	-0.0334513	0.0112743	1.94791	5738
106	Mean MO in superior longitudinal fasciculus on FA skeleton (left)	Neurological	25193	-1	0.0334226	0.0112734	1.94794	5748
88	Mean L3 in cingulum hippocampus on FA skeleton (left)	Neurological	25333	-1	0.0334744	0.011275	1.94788	5730
93	Weighted-mean L2 in tract superior thalamic radiation (left)	Neurological	25619	3	-0.0335467	0.0112772	1.9478	5705
163	Weighted-mean MD in tract corticospinal tract (left)	Neurological	25523	-1	0.0334452	0.0112822	1.94761	5739
93	Mean L1 in anterior limb of internal capsule on FA skeleton (right)	Neurological	25216	-1	-0.0335356	0.0112828	1.94758	5708
113	Weighted-mean ICVF in tract superior longitudinal fasciculus (right)	Neurological	25672	2	-0.033492	0.011282	1.94761	5723
213	Volume of grey matter in X Cerebellum (left)	Neurological	25918	-1	0.0323742	0.0112825	1.9476	6125
238	Mean L2 in middle cerebellar peduncle on FA skeleton	Neurological	25248	1	0.0334621	0.0112836	1.94755	5733
243	Mean L3 in superior corona radiata on FA skeleton (left)	Neurological	25321	3	0.0335284	0.0112859	1.94746	5710
55	Weighted-mean ISOVF in tract inferior longitudinal fasciculus (right)	Neurological	25719	3	0.0335194	0.0112936	1.94717	5712
54	Weighted-mean FA in tract anterior thalamic radiation (right)	Neurological	25491	2	-0.033461	0.0112934	1.94718	5732
124	Mean L3 in posterior corona radiata on FA skeleton (right)	Neurological	25322	3	0.0336136	0.0112939	1.94716	5680
238	Volume of grey matter in Amygdala (right)	Neurological	25889	0	-0.0323459	0.0112938	1.94716	6134
234	Mean L3 in posterior limb of internal capsule on FA skeleton (left)	Neurological	25315	3	0.0335041	0.0112951	1.94711	5717
172	Mean FA in superior cerebellar peduncle on FA skeleton (right)	Neurological	25068	-1	0.0333924	0.0112975	1.94702	5755
57	Mean MD in fornix cres+stria terminalis on FA skeleton (left)	Neurological	25143	-1	-0.0335618	0.0112977	1.94701	5697
130	Mean MO in anterior limb of internal capsule on FA skeleton (left)	Neurological	25169	-1	-0.0334822	0.0112987	1.94697	5724
231	Volume of grey matter in Planum Polare (right)	Neurological	25869	0	0.0323404	0.011301	1.94688	6135
175	Weighted-mean L2 in tract posterior thalamic radiation (left)	Neurological	25615	3	0.0336007	0.0113036	1.94678	5683
58	Weighted-mean MD in tract posterior thalamic radiation (left)	Neurological	25534	3	-0.0335592	0.0113042	1.94676	5697
84	Volume of brain, grey+white matter (normalised for head size)	Neurological	25009	2	0.0322602	0.0113046	1.94674	6165
10	Mean MO in inferior cerebellar peduncle on FA skeleton (left)	Neurological	25163	-1	0.0335817	0.0113067	1.94666	5689
160	Weighted-mean L2 in tract uncinate fasciculus (right)	Neurological	25622	3	0.0334759	0.0113069	1.94665	5725
53	Volume of grey matter in Lateral Occipital Cortex, superior division (right)	Neurological	25825	0	0.0322746	0.0113079	1.94662	6159
246	Weighted-mean ICVF in tract uncinate fasciculus (right)	Neurological	25676	2	0.0334005	0.0113131	1.94642	5750
49	Mean FA in superior corona radiata on FA skeleton (right)	Neurological	25080	2	0.0334603	0.0113164	1.94629	5729
139	Weighted-mean MO in tract posterior thalamic radiation (right)	Neurological	25562	-1	-0.0334478	0.0113185	1.94621	5733
1	Mean L1 in fornix cres+stria terminalis on FA skeleton (right)	Neurological	25238	-1	0.033482	0.0113205	1.94613	5721
216	Mean L2 in cingulum cingulate gyrus on FA skeleton (left)	Neurological	25283	3	-0.0334287	0.0113223	1.94606	5739
227	Weighted-mean MO in tract inferior fronto-occipital fasciculus (right)	Neurological	25555	-1	-0.0333786	0.0113241	1.946	5756
248	Weighted-mean OD in tract inferior longitudinal fasciculus (left)	Neurological	25691	-1	0.0334623	0.0113258	1.94593	5727
213	Volumetric scaling from T1 head image to standard space	Neurological	25000	-1	-0.0322397	0.0113303	1.94576	6169
147	Mean OD in external capsule on FA skeleton (right)	Neurological	25424	-1	0.0334133	0.0113317	1.9457	5743
116	Mean L3 in retrolenticular part of internal capsule on FA skeleton (left)	Neurological	25317	3	0.0335121	0.011333	1.94566	5709
80	Mean ICVF in superior fronto-occipital fasciculus on FA skeleton (left)	Neurological	25387	2	-0.033624	0.0113334	1.94564	5671
195	Weighted-mean L1 in tract uncinate fasciculus (right)	Neurological	25595	3	-0.0333677	0.0113366	1.94552	5758
66	Volume of grey matter	Neurological	25006	0	-0.0322885	0.0113393	1.94541	6149
200	Weighted-mean ISOVF in tract inferior longitudinal fasciculus (left)	Neurological	25718	3	-0.0335183	0.0113393	1.94542	5706
121	Mean L1 in middle cerebellar peduncle on FA skeleton	Neurological	25200	-1	-0.0333578	0.0113398	1.9454	5761
93	Mean MD in cingulum cingulate gyrus on FA skeleton (right)	Neurological	25138	3	-0.0335315	0.0113429	1.94528	5701
43	Volume of grey matter in Ventral Striatum (left)	Neurological	25890	0	0.0322991	0.0113458	1.94516	6144
242	Mean L2 in anterior corona radiata on FA skeleton (left)	Neurological	25271	3	-0.033539	0.0113463	1.94515	5698
73	Weighted-mean L1 in tract uncinate fasciculus (right)	Neurological	25595	3	0.0333643	0.0113449	1.9452	5758
187	Mean MO in cerebral peduncle on FA skeleton (right)	Neurological	25166	-1	0.0334324	0.0113491	1.94504	5734
42	Volume of pallidum (right)	Neurological	25018	0	-0.0323625	0.0113521	1.94492	6119
172	Weighted-mean MD in tract uncinate fasciculus (left)	Neurological	25540	3	-0.0333836	0.0113545	1.94483	5750
77	Mean MD in uncinate fasciculus on FA skeleton (right)	Neurological	25148	-1	-0.0334127	0.0113545	1.94483	5740
21	Volume of grey matter in Lingual Gyrus (right)	Neurological	25853	0	-0.0323241	0.0113556	1.94479	6133
243	Fluid intelligence score	Neurological	20016	-1	-0.0135356	0.0113561	1.94477	34979
104	Weighted-mean L3 in tract uncinate fasciculus (right)	Neurological	25649	3	0.0334601	0.0113599	1.94462	5723
214	Volume of pallidum (right)	Neurological	25018	0	0.0323591	0.0113606	1.9446	6119
80	Mean L3 in superior fronto-occipital fasciculus on FA skeleton (right)	Neurological	25338	-1	0.0336139	0.0113653	1.94442	5670
137	Weighted-mean MD in tract inferior longitudinal fasciculus (right)	Neurological	25530	3	-0.0334426	0.011367	1.94436	5728
116	Mean MD in anterior corona radiata on FA skeleton (left)	Neurological	25127	3	0.0334879	0.0113705	1.94422	5712
240	Mean L2 in superior fronto-occipital fasciculus on FA skeleton (left)	Neurological	25291	-1	-0.0337576	0.0113714	1.94419	5621
132	Mean MO in superior cerebellar peduncle on FA skeleton (left)	Neurological	25165	-1	-0.0333564	0.0113715	1.94418	5757
179	Volume of grey matter in Lateral Occipital Cortex, superior division (left)	Neurological	25824	0	0.0322648	0.0113727	1.94413	6153
149	Mean ICVF in anterior corona radiata on FA skeleton (left)	Neurological	25367	2	-0.0334283	0.0113733	1.94411	5732
101	Volume of white matter (normalised for head size)	Neurological	25007	-1	0.0323024	0.0113774	1.94396	6138
59	Mean L1 in superior cerebellar peduncle on FA skeleton (right)	Neurological	25212	-1	0.0333079	0.011377	1.94397	5773
137	Mean L1 in superior corona radiata on FA skeleton (right)	Neurological	25224	3	-0.0334738	0.0113764	1.94399	5716
54	Mean MD in external capsule on FA skeleton (right)	Neurological	25136	3	0.0336076	0.0113805	1.94384	5670
82	Weighted-mean FA in tract posterior thalamic radiation (right)	Neurological	25508	2	-0.0334194	0.011381	1.94382	5734
230	Weighted-mean MO in tract superior thalamic radiation (right)	Neurological	25566	-1	0.0333503	0.0113795	1.94388	5758
89	Volume of grey matter in Planum Polare (right)	Neurological	25869	0	0.0323081	0.011383	1.94374	6135
54	Weighted-mean MD in tract superior thalamic radiation (left)	Neurological	25538	3	0.0335242	0.0113897	1.94349	5697
88	Volume of grey matter in Frontal Pole (left)	Neurological	25782	0	-0.0322923	0.0113897	1.94349	6140
234	Volume of grey matter in Precuneous Cortex (right)	Neurological	25843	0	-0.0322944	0.011391	1.94344	6139
161	Volume of grey matter in Superior Temporal Gyrus, anterior division (left)	Neurological	25798	0	0.0322604	0.0113908	1.94345	6152
24	Median T2star in thalamus (right)	Neurological	25027	-1	0.0336678	0.0113932	1.94335	5648
148	Volume of grey matter in Parahippocampal Gyrus, posterior division (left)	Neurological	25850	0	-0.0322818	0.0113963	1.94324	6143
172	Mean L3 in external capsule on FA skeleton (left)	Neurological	25329	3	-0.0335551	0.0114005	1.94308	5685
173	Mean MO in external capsule on FA skeleton (left)	Neurological	25185	-1	0.0334376	0.0114007	1.94307	5725
37	Inverted temporal signal-to-noise ratio in artefact-cleaned pre-processed rfMRI	Neurological	25744	-1	-0.0331133	0.0114056	1.94288	5837
218	Mean MD in anterior limb of internal capsule on FA skeleton (left)	Neurological	25121	3	0.0336172	0.011408	1.94279	5663
234	Weighted-mean L2 in tract inferior longitudinal fasciculus (right)	Neurological	25611	3	0.0334679	0.0114127	1.94261	5713
231	Volume of grey matter in Crus I Cerebellum (right)	Neurological	25902	0	0.0323057	0.0114159	1.94249	6131
178	Weighted-mean ISOVF in tract superior thalamic radiation (right)	Neurological	25728	3	-0.0335225	0.0114156	1.9425	5694
104	Weighted-mean OD in tract anterior thalamic radiation (right)	Neurological	25680	-1	-0.0334182	0.0114197	1.94234	5729
104	Mean ICVF in posterior corona radiata on FA skeleton (left)	Neurological	25371	2	-0.0334468	0.0114213	1.94228	5719
225	Number of incorrect matches in round (pilot)	Neurological	10137	NA	0.198292	0.0114235	1.9422	162
58	Mean MD in tapetum on FA skeleton (right)	Neurological	25150	3	-0.0335621	0.0114268	1.94208	5679
222	Mean MO in posterior corona radiata on FA skeleton (right)	Neurological	25178	-1	-0.0333952	0.0114335	1.94182	5735
103	Volume of grey matter in X Cerebellum (left)	Neurological	25918	-1	-0.0323136	0.0114361	1.94172	6125
248	Mean L3 in anterior corona radiata on FA skeleton (left)	Neurological	25319	3	0.0334961	0.0114371	1.94168	5700
201	Volume of grey matter in Amygdala (left)	Neurological	25888	0	-0.0323183	0.0114376	1.94167	6123
155	Mean MO in cingulum cingulate gyrus on FA skeleton (right)	Neurological	25186	-1	-0.0334711	0.0114407	1.94155	5708
7	Mean FA in cerebral peduncle on FA skeleton (right)	Neurological	25070	-1	-0.0333054	0.0114404	1.94156	5765
17	Mean FA in tapetum on FA skeleton (right)	Neurological	25102	-1	0.0334356	0.0114416	1.94151	5720
111	Mean ICVF in superior longitudinal fasciculus on FA skeleton (left)	Neurological	25385	2	0.0333973	0.0114498	1.9412	5732
73	Weighted-mean L1 in tract posterior thalamic radiation (right)	Neurological	25589	3	0.0334376	0.0114511	1.94115	5718
222	Mean MD in anterior corona radiata on FA skeleton (right)	Neurological	25126	3	-0.0334634	0.0114526	1.9411	5709
49	Weighted-mean L2 in tract forceps minor	Neurological	25607	3	-0.0334138	0.0114524	1.94111	5726
79	Weighted-mean MD in tract uncinate fasciculus (left)	Neurological	25540	3	0.0333441	0.011452	1.94112	5750
226	Volume of grey matter in Temporal Fusiform Cortex, anterior division (right)	Neurological	25855	0	-0.032267	0.0114542	1.94104	6140
202	Mean FA in middle cerebellar peduncle on FA skeleton	Neurological	25056	-1	0.0333492	0.0114538	1.94105	5748
113	Weighted-mean ICVF in tract superior thalamic radiation (right)	Neurological	25674	2	-0.0334682	0.0114552	1.941	5707
105	Mean OD in posterior limb of internal capsule on FA skeleton (right)	Neurological	25410	-1	0.0333737	0.0114578	1.9409	5739
113	Mean OD in splenium of corpus callosum on FA skeleton	Neurological	25396	-1	-0.0332819	0.0114628	1.94071	5770
153	Volume of ventricular cerebrospinal fluid (normalised for head size)	Neurological	25003	-1	0.0324559	0.0114659	1.94059	6067
223	Mean FA in cerebral peduncle on FA skeleton (right)	Neurological	25070	-1	0.0332951	0.0114659	1.94059	5765
31	Weighted-mean MO in tract posterior thalamic radiation (right)	Neurological	25562	-1	-0.0333879	0.0114657	1.9406	5733
72	Weighted-mean ICVF in tract medial lemniscus (left)	Neurological	25667	2	0.0332877	0.0114698	1.94044	5767
29	Volume of grey matter in VIIIa Cerebellum (right)	Neurological	25911	0	-0.0322453	0.0114696	1.94045	6146
234	Volume of grey matter in Parahippocampal Gyrus, anterior division (left)	Neurological	25848	0	-0.0322575	0.0114717	1.94037	6141
64	Mean MD in anterior corona radiata on FA skeleton (left)	Neurological	25127	3	-0.0334466	0.0114722	1.94035	5712
201	Mean L3 in uncinate fasciculus on FA skeleton (right)	Neurological	25340	-1	0.0334063	0.0114779	1.94014	5725
125	Mean L2 in tapetum on FA skeleton (left)	Neurological	25295	-1	-0.0334877	0.0114867	1.93981	5696
148	Weighted-mean L1 in tract corticospinal tract (right)	Neurological	25578	-1	0.0332589	0.0114913	1.93963	5774
93	Mean MD in fornix cres+stria terminalis on FA skeleton (left)	Neurological	25143	-1	-0.033482	0.0114937	1.93954	5697
6	Weighted-mean MD in tract anterior thalamic radiation (left)	Neurological	25517	3	-0.033529	0.0114939	1.93953	5681
163	Weighted-mean ICVF in tract corticospinal tract (right)	Neurological	25659	2	-0.0333035	0.0114953	1.93948	5758
180	Mean L3 in superior corona radiata on FA skeleton (left)	Neurological	25321	3	-0.0334423	0.0114973	1.9394	5710
234	Volume of grey matter in Lateral Occipital Cortex, inferior division (left)	Neurological	25826	-1	-0.0322259	0.0114992	1.93933	6149
86	Volume of grey matter in Planum Temporale (right)	Neurological	25873	0	-0.0322808	0.0114998	1.93931	6128
234	Mean MD in superior longitudinal fasciculus on FA skeleton (right)	Neurological	25144	3	0.0335045	0.0115034	1.93917	5688
34	Mean MO in superior longitudinal fasciculus on FA skeleton (left)	Neurological	25193	-1	0.0333288	0.0115043	1.93914	5748
202	Volume of thalamus (left)	Neurological	25011	0	0.0322315	0.0115049	1.93912	6146
248	Mean FA in cingulum cingulate gyrus on FA skeleton (right)	Neurological	25090	2	-0.033365	0.0115081	1.939	5735
47	Weighted-mean L1 in tract uncinate fasciculus (right)	Neurological	25595	3	-0.033298	0.011509	1.93896	5758
252	Mean ISOVF in posterior limb of internal capsule on FA skeleton (left)	Neurological	25459	-1	-0.0333436	0.0115107	1.9389	5742
120	Mean L2 in inferior cerebellar peduncle on FA skeleton (left)	Neurological	25259	-1	-0.033522	0.011511	1.93889	5681
118	Volume of grey matter in Parahippocampal Gyrus, posterior division (left)	Neurological	25850	0	0.0322374	0.0115101	1.93892	6143
15	Mean ICVF in body of corpus callosum on FA skeleton	Neurological	25347	2	0.0333795	0.0115155	1.93872	5729
152	Mean MO in corticospinal tract on FA skeleton (left)	Neurological	25159	-1	-0.0334318	0.0115161	1.93869	5711
39	Volume of brain stem + 4th ventricle	Neurological	25025	0	-0.0322557	0.011517	1.93866	6135
237	Mean MO in external capsule on FA skeleton (left)	Neurological	25185	-1	0.0333887	0.0115217	1.93848	5725
161	Mean MO in superior cerebellar peduncle on FA skeleton (right)	Neurological	25164	-1	-0.0333103	0.0115216	1.93849	5752
120	Volume of grey matter in Paracingulate Gyrus (right)	Neurological	25837	0	0.0322351	0.0115226	1.93845	6142
124	Mean FA in inferior cerebellar peduncle on FA skeleton (right)	Neurological	25066	-1	0.0333618	0.0115233	1.93842	5734
54	Mean MD in genu of corpus callosum on FA skeleton	Neurological	25106	3	0.0334934	0.0115236	1.93841	5689
254	Mean time to correctly identify matches	Neurological	20023	-1	-0.0125403	0.0115252	1.93835	40585
203	Weighted-mean ICVF in tract inferior fronto-occipital fasciculus (left)	Neurological	25662	2	-0.0333461	0.0115262	1.93831	5739
133	Mean L3 in superior longitudinal fasciculus on FA skeleton (right)	Neurological	25336	3	0.03343	0.0115279	1.93825	5710
245	Discrepancy between dMRI brain image and T1 brain image	Neurological	25737	-1	-0.0329255	0.0115304	1.93816	5886
245	Number of dMRI outlier slices detected and corrected	Neurological	25746	NA	0.0335605	0.0115327	1.93807	5665
233	Total volume of white matter hyperintensities (from T1 and T2_FLAIR images)	Neurological	25781	-1	0.0333291	0.0115325	1.93808	5744
248	Volume of grey matter in Inferior Temporal Gyrus, posterior division (left)	Neurological	25810	0	-0.0322547	0.0115329	1.93806	6133
129	Mean L3 in superior longitudinal fasciculus on FA skeleton (left)	Neurological	25337	3	-0.0333926	0.0115337	1.93803	5722
82	Mean ICVF in tapetum on FA skeleton (left)	Neurological	25391	2	-0.0333712	0.0115361	1.93794	5729
8	Mean OD in external capsule on FA skeleton (left)	Neurological	25425	-1	0.0333299	0.0115376	1.93788	5743
6	Weighted-mean MD in tract superior longitudinal fasciculus (left)	Neurological	25536	3	-0.0334173	0.0115375	1.93789	5713
150	Discrepancy between T1 brain image and standard-space brain template (linearly-aligned)	Neurological	25731	-1	-0.0323286	0.0115397	1.9378	6104
105	Mean ISOVF in body of corpus callosum on FA skeleton	Neurological	25443	-1	-0.033421	0.0115429	1.93769	5711
104	Volume of grey matter in Lingual Gyrus (left)	Neurological	25852	0	0.0322532	0.0115436	1.93766	6132
68	Volume of grey matter in Parahippocampal Gyrus, anterior division (left)	Neurological	25848	0	0.0322287	0.0115459	1.93757	6141
195	Volume of white matter	Neurological	25008	0	0.0321939	0.0115478	1.9375	6154
212	Volume of grey matter in Occipital Fusiform Gyrus (right)	Neurological	25861	0	-0.0321958	0.0115497	1.93743	6153
72	Weighted-mean MD in tract superior thalamic radiation (left)	Neurological	25538	3	-0.0334593	0.0115498	1.93742	5697
212	Volume of grey matter in Subcallosal Cortex (right)	Neurological	25835	0	-0.0322392	0.0115527	1.93732	6136
111	Volume of brain, grey+white matter	Neurological	25010	0	0.0322105	0.0115523	1.93733	6147
127	Mean MD in body of corpus callosum on FA skeleton	Neurological	25107	3	0.0334337	0.011555	1.93723	5705
88	Volume of grey matter in IX Cerebellum (right)	Neurological	25917	0	-0.032203	0.011558	1.93712	6149
172	Mean L1 in superior corona radiata on FA skeleton (left)	Neurological	25225	3	-0.0334262	0.0115591	1.93708	5707
73	Inverted signal-to-noise ratio in T1	Neurological	25734	-1	0.0323422	0.0115593	1.93707	6096
49	Weighted-mean L3 in tract uncinate fasciculus (right)	Neurological	25649	3	-0.0333783	0.011562	1.93697	5723
6	Mean ISOVF in posterior corona radiata on FA skeleton (right)	Neurological	25466	3	-0.0334339	0.0115619	1.93697	5704
153	Weighted-mean FA in tract posterior thalamic radiation (left)	Neurological	25507	2	-0.0333515	0.0115634	1.93692	5732
130	Mean MD in sagittal stratum on FA skeleton (right)	Neurological	25134	3	-0.0333949	0.0115643	1.93688	5717
120	Mean MD in superior cerebellar peduncle on FA skeleton (left)	Neurological	25117	-1	-0.0333271	0.0115664	1.9368	5740
36	Mean MD in tapetum on FA skeleton (left)	Neurological	25151	3	0.0334908	0.0115665	1.9368	5684
80	Mean ICVF in superior fronto-occipital fasciculus on FA skeleton (right)	Neurological	25386	2	-0.0335165	0.0115685	1.93672	5675
42	Mean L3 in fornix on FA skeleton	Neurological	25301	-1	-0.0336351	0.011569	1.9367	5635
106	Mean OD in cingulum hippocampus on FA skeleton (left)	Neurological	25429	-1	-0.0333789	0.0115678	1.93675	5722
227	Mean MD in superior fronto-occipital fasciculus on FA skeleton (left)	Neurological	25147	-1	-0.0336171	0.0115692	1.9367	5641
40	Mean L2 in retrolenticular part of internal capsule on FA skeleton (left)	Neurological	25269	3	-0.0334172	0.0115742	1.93651	5708
106	Mean OD in inferior cerebellar peduncle on FA skeleton (right)	Neurological	25402	-1	-0.0333896	0.0115774	1.93639	5717
34	Mean L3 in superior longitudinal fasciculus on FA skeleton (right)	Neurological	25336	3	0.0334094	0.011579	1.93633	5710
231	Weighted-mean ICVF in tract inferior fronto-occipital fasciculus (right)	Neurological	25663	2	0.0333165	0.0115784	1.93635	5742
15	Mean OD in middle cerebellar peduncle on FA skeleton	Neurological	25392	-1	-0.0333657	0.0115789	1.93633	5725
242	Volume of grey matter in Temporal Pole (right)	Neurological	25797	0	0.0322149	0.0115815	1.93624	6141
180	Weighted-mean L2 in tract middle cerebellar peduncle	Neurological	25612	-1	-0.0334579	0.0115823	1.9362	5693
120	Volume of accumbens (left)	Neurological	25023	0	0.032241	0.0115818	1.93622	6131
133	Weighted-mean MD in tract inferior fronto-occipital fasciculus (left)	Neurological	25527	3	0.0333297	0.0115816	1.93623	5737
105	Mean L3 in genu of corpus callosum on FA skeleton	Neurological	25298	3	-0.0334477	0.0115859	1.93607	5696
201	Weighted-mean L1 in tract anterior thalamic radiation (left)	Neurological	25571	3	0.0334671	0.0115961	1.93569	5688
125	Weighted-mean MD in tract posterior thalamic radiation (right)	Neurological	25535	3	-0.0334545	0.0115981	1.93561	5692
141	Weighted-mean L1 in tract medial lemniscus (right)	Neurological	25587	-1	0.033254	0.0115972	1.93565	5761
35	Volume of grey matter in Frontal Medial Cortex (left)	Neurological	25830	-1	0.0322322	0.0115979	1.93562	6132
160	Volume of grey matter in VIIIa Cerebellum (vermis)	Neurological	25910	0	-0.0321757	0.0115948	1.93574	6154
130	Mean ICVF in anterior corona radiata on FA skeleton (right)	Neurological	25366	2	0.0333492	0.0115982	1.93561	5728
38	Weighted-mean MD in tract corticospinal tract (right)	Neurological	25524	3	0.033292	0.0115961	1.93569	5748
74	Volume of grey matter in IX Cerebellum (right)	Neurological	25917	0	0.0321873	0.0115986	1.9356	6149
125	Weighted-mean MO in tract anterior thalamic radiation (right)	Neurological	25545	-1	-0.0332993	0.0115996	1.93556	5745
75	Mean L2 in sagittal stratum on FA skeleton (left)	Neurological	25279	3	-0.0333193	0.0116004	1.93553	5738
150	Weighted-mean MO in tract posterior thalamic radiation (left)	Neurological	25561	-1	0.0333295	0.0116038	1.9354	5734
92	Volume of grey matter in Occipital Fusiform Gyrus (left)	Neurological	25860	0	-0.0322033	0.0116047	1.93537	6142
4	Volume of grey matter in Cingulate Gyrus, posterior division (left)	Neurological	25840	0	-0.0322411	0.0116089	1.93521	6127
6	Weighted-mean MD in tract posterior thalamic radiation (left)	Neurological	25534	3	-0.0334356	0.0116088	1.93521	5697
126	Mean L1 in pontine crossing tract on FA skeleton	Neurological	25201	1	0.0334419	0.0116077	1.93525	5695
7	Weighted-mean L3 in tract parahippocampal part of cingulum (right)	Neurological	25630	-1	0.0335262	0.0116104	1.93515	5666
25	Volume of amygdala (right)	Neurological	25022	-1	0.0321986	0.01161	1.93517	6143
30	Mean MO in superior cerebellar peduncle on FA skeleton (right)	Neurological	25164	-1	-0.0332738	0.0116128	1.93506	5752
99	Weighted-mean L2 in tract superior thalamic radiation (left)	Neurological	25619	3	0.0334095	0.0116153	1.93497	5705
179	Mean L1 in pontine crossing tract on FA skeleton	Neurological	25201	1	-0.0334385	0.0116161	1.93494	5695
215	Weighted-mean ISOVF in tract inferior longitudinal fasciculus (right)	Neurological	25719	3	0.0333858	0.0116235	1.93466	5712
188	90th percentile of z-statistic (in group-defined amygdala activation mask) for faces-shapes contrast	Neurological	25768	-1	-0.0348393	0.0116256	1.93459	5245
235	Weighted-mean L1 in tract uncinate fasciculus (right)	Neurological	25595	3	0.0332505	0.0116277	1.93451	5758
197	Volume of grey matter in Insular Cortex (right)	Neurological	25785	0	-0.0321698	0.0116305	1.9344	6151
8	Volume of brain, grey+white matter (normalised for head size)	Neurological	25009	2	-0.0321316	0.0116347	1.93424	6165
160	Volume of grey matter in VI Cerebellum (vermis)	Neurological	25898	0	-0.0322177	0.0116353	1.93422	6132
116	Mean ICVF in superior longitudinal fasciculus on FA skeleton (right)	Neurological	25384	2	-0.0333193	0.0116367	1.93417	5733
209	Mean L2 in tapetum on FA skeleton (right)	Neurological	25294	-1	0.0334936	0.0116403	1.93403	5673
120	Volume of grey matter in Temporal Occipital Fusiform Cortex (left)	Neurological	25858	0	0.0322097	0.0116426	1.93395	6134
82	Mean OD in cingulum hippocampus on FA skeleton (right)	Neurological	25428	-1	0.0333137	0.0116434	1.93392	5734
179	Volume of grey matter in VIIb Cerebellum (right)	Neurological	25908	0	0.0322328	0.0116439	1.9339	6125
85	Mean FA in external capsule on FA skeleton (right)	Neurological	25088	2	-0.0333393	0.011645	1.93386	5725
187	Mean FA in posterior thalamic radiation on FA skeleton (right)	Neurological	25084	2	0.0333274	0.0116455	1.93384	5729
13	Mean FA in retrolenticular part of internal capsule on FA skeleton (left)	Neurological	25077	2	-0.0333177	0.0116481	1.93374	5732
19	Mean L3 in external capsule on FA skeleton (right)	Neurological	25328	3	-0.0334318	0.0116476	1.93376	5693
58	Mean ICVF in superior corona radiata on FA skeleton (right)	Neurological	25368	2	0.0333614	0.0116479	1.93375	5717
201	Median T2star in caudate (left)	Neurological	25028	-1	0.0335262	0.0116474	1.93377	5661
90	Mean MD in pontine crossing tract on FA skeleton	Neurological	25105	1	-0.0334012	0.0116508	1.93364	5703
42	Volume of grey matter in Caudate (right)	Neurological	25881	-1	-0.0324094	0.0116538	1.93353	6057
133	Mean L1 in tapetum on FA skeleton (right)	Neurological	25246	-1	0.0334704	0.011654	1.93352	5679
228	Mean MO in posterior limb of internal capsule on FA skeleton (right)	Neurological	25170	-1	-0.0334278	0.0116575	1.9334	5693
122	Mean L3 in anterior corona radiata on FA skeleton (right)	Neurological	25318	3	-0.0333627	0.0116592	1.93333	5715
227	Mean L1 in inferior cerebellar peduncle on FA skeleton (left)	Neurological	25211	-1	0.0332926	0.01166	1.9333	5739
224	Volume of grey matter in Angular Gyrus (right)	Neurological	25823	-1	-0.0321844	0.0116606	1.93328	6141
92	Volume of grey matter in Parahippocampal Gyrus, anterior division (right)	Neurological	25849	0	-0.0321605	0.0116613	1.93325	6150
214	Mean ISOVF in superior longitudinal fasciculus on FA skeleton (left)	Neurological	25481	3	0.0334346	0.0116626	1.9332	5690
124	Mean OD in genu of corpus callosum on FA skeleton	Neurological	25394	-1	-0.0333581	0.0116636	1.93317	5716
7	Volume of grey matter in Parahippocampal Gyrus, posterior division (right)	Neurological	25851	-1	-0.0321797	0.0116659	1.93308	6142
93	Median BOLD effect (in group-defined mask) for faces-shapes contrast	Neurological	25048	-1	0.0347392	0.0116675	1.93302	5270
31	Volume of grey matter in Middle Frontal Gyrus (right)	Neurological	25789	0	-0.032195	0.0116671	1.93304	6136
161	Mean L1 in pontine crossing tract on FA skeleton	Neurological	25201	1	-0.0334177	0.011668	1.933	5695
235	Mean MD in posterior corona radiata on FA skeleton (right)	Neurological	25130	3	0.0334614	0.0116691	1.93296	5680
102	Weighted-mean FA in tract middle cerebellar peduncle	Neurological	25504	-1	-0.0333153	0.0116687	1.93298	5730
40	Mean L2 in superior longitudinal fasciculus on FA skeleton (right)	Neurological	25288	3	-0.0333377	0.0116707	1.9329	5722
6	Volume of grey matter in VI Cerebellum (right)	Neurological	25899	0	0.0322168	0.0116718	1.93286	6127
129	Mean FA in medial lemniscus on FA skeleton (right)	Neurological	25064	-1	-0.0332823	0.0116712	1.93288	5741
140	Weighted-mean ICVF in tract anterior thalamic radiation (right)	Neurological	25653	2	-0.0333312	0.0116724	1.93284	5724
160	Volume of grey matter in Subcallosal Cortex (right)	Neurological	25835	0	-0.0321927	0.0116731	1.93281	6136
242	Mean L2 in cingulum cingulate gyrus on FA skeleton (right)	Neurological	25282	3	-0.0332697	0.0116739	1.93278	5745
137	Mean FA in anterior corona radiata on FA skeleton (right)	Neurological	25078	2	0.033313	0.0116745	1.93276	5730
210	Mean ISOVF in inferior cerebellar peduncle on FA skeleton (left)	Neurological	25451	-1	0.0334764	0.0116759	1.93271	5674
41	Weighted-mean L3 in tract uncinate fasciculus (left)	Neurological	25648	3	0.0332659	0.0116761	1.9327	5746
40	Weighted-mean ISOVF in tract posterior thalamic radiation (right)	Neurological	25724	-1	-0.0334573	0.0116793	1.93258	5680
149	Weighted-mean L1 in tract posterior thalamic radiation (right)	Neurological	25589	3	0.0333457	0.01168	1.93256	5718
57	Volume of grey matter in Frontal Operculum Cortex (right)	Neurological	25863	0	-0.0321875	0.0116866	1.93231	6136
146	Mean ISOVF in inferior cerebellar peduncle on FA skeleton (left)	Neurological	25451	-1	0.0334705	0.0116907	1.93216	5674
57	Weighted-mean ICVF in tract cingulate gyrus part of cingulum (right)	Neurological	25655	2	-0.0332916	0.0116917	1.93212	5735
226	Mean L3 in external capsule on FA skeleton (left)	Neurological	25329	3	0.0334371	0.0116931	1.93207	5685
130	Volume of grey matter in Middle Temporal Gyrus, posterior division (right)	Neurological	25805	0	0.0321579	0.0116955	1.93198	6146
155	Weighted-mean ICVF in tract inferior longitudinal fasciculus (right)	Neurological	25665	2	-0.0332803	0.0116983	1.93188	5738
216	Volume of brain, grey+white matter	Neurological	25010	0	0.0321519	0.0117043	1.93166	6147
125	Weighted-mean L1 in tract posterior thalamic radiation (right)	Neurological	25589	3	-0.0333358	0.0117049	1.93163	5718
87	Mean OD in cingulum cingulate gyrus on FA skeleton (right)	Neurological	25426	-1	0.0333755	0.011708	1.93152	5704
79	Volume of grey matter in Lateral Occipital Cortex, inferior division (left)	Neurological	25826	-1	-0.0321447	0.0117094	1.93147	6149
42	Volume of grey matter in Lingual Gyrus (right)	Neurological	25853	0	-0.0321849	0.0117137	1.9313	6133
148	Volume of grey matter in Parahippocampal Gyrus, posterior division (right)	Neurological	25851	-1	-0.0321608	0.0117152	1.93125	6142
31	Weighted-mean L3 in tract posterior thalamic radiation (left)	Neurological	25642	3	0.0334225	0.0117149	1.93126	5687
154	Mean ISOVF in sagittal stratum on FA skeleton (left)	Neurological	25471	-1	0.033302	0.0117167	1.93119	5728
72	Weighted-mean L2 in tract anterior thalamic radiation (right)	Neurological	25599	3	-0.0334154	0.011718	1.93115	5689
18	Mean time to correctly identify matches	Neurological	20023	-1	-0.0125114	0.0117181	1.93114	40585
163	Mean ICVF in anterior limb of internal capsule on FA skeleton (right)	Neurological	25360	2	-0.0333271	0.0117195	1.93109	5719
169	Weighted-mean ISOVF in tract superior longitudinal fasciculus (left)	Neurological	25725	3	-0.0334465	0.0117213	1.93103	5678
210	Volume of grey matter in Brain-Stem	Neurological	25892	-1	0.0321953	0.0117209	1.93104	6128
243	Mean MD in posterior limb of internal capsule on FA skeleton (left)	Neurological	25123	-1	0.0333758	0.0117217	1.93101	5702
130	Mean MO in anterior limb of internal capsule on FA skeleton (right)	Neurological	25168	-1	-0.0332859	0.0117208	1.93104	5733
42	Mean MD in cerebral peduncle on FA skeleton (right)	Neurological	25118	-1	0.033212	0.0117248	1.9309	5758
242	Weighted-mean L1 in tract anterior thalamic radiation (left)	Neurological	25571	3	-0.0334152	0.0117261	1.93085	5688
255	Weighted-mean ICVF in tract uncinate fasciculus (left)	Neurological	25675	2	0.0332231	0.0117257	1.93086	5754
81	Weighted-mean ISOVF in tract acoustic radiation (left)	Neurological	25704	-1	-0.0333494	0.0117294	1.93072	5710
20	Volume of grey matter in Inferior Temporal Gyrus, posterior division (right)	Neurological	25811	0	-0.0321528	0.0117293	1.93073	6143
47	Mean FA in superior fronto-occipital fasciculus on FA skeleton (right)	Neurological	25098	-1	0.0333491	0.0117303	1.93069	5710
54	Volume of grey matter in Superior Temporal Gyrus, posterior division (left)	Neurological	25800	0	-0.0321969	0.0117304	1.93069	6126
58	Volume of grey matter in Occipital Pole (left)	Neurological	25876	0	0.0321727	0.011732	1.93063	6135
169	Weighted-mean ISOVF in tract middle cerebellar peduncle	Neurological	25720	-1	0.0333045	0.0117325	1.93061	5725
119	Volume of grey matter in Precuneous Cortex (right)	Neurological	25843	0	-0.0321603	0.0117369	1.93045	6139
210	Volume of grey matter (normalised for head size)	Neurological	25005	-1	-0.032063	0.0117392	1.93036	6176
166	Volume of grey matter in Central Opercular Cortex (right)	Neurological	25865	0	-0.0321639	0.0117412	1.93029	6137
120	Mean ISOVF in cingulum hippocampus on FA skeleton (left)	Neurological	25477	-1	-0.0334153	0.0117405	1.93031	5686
86	Mean MO in corticospinal tract on FA skeleton (left)	Neurological	25159	-1	-0.0333417	0.0117414	1.93028	5711
232	Mean L3 in posterior thalamic radiation on FA skeleton (left)	Neurological	25325	3	0.0333881	0.0117426	1.93024	5695
195	Volume of grey matter in Temporal Occipital Fusiform Cortex (right)	Neurological	25859	0	0.0321622	0.0117456	1.93013	6137
231	Mean ICVF in inferior cerebellar peduncle on FA skeleton (left)	Neurological	25355	2	0.0332355	0.0117456	1.93013	5747
139	Mean L2 in retrolenticular part of internal capsule on FA skeleton (left)	Neurological	25269	3	0.0333482	0.0117471	1.93007	5708
82	Weighted-mean L2 in tract corticospinal tract (right)	Neurological	25605	3	0.0332346	0.0117477	1.93005	5747
104	Weighted-mean FA in tract inferior longitudinal fasciculus (left)	Neurological	25502	2	-0.0332747	0.0117489	1.93	5733
94	Fluid intelligence score	Neurological	20016	-1	0.0134714	0.0117508	1.92993	34979
56	Volume of grey matter in Supracalcarine Cortex (left)	Neurological	25874	0	-0.0321878	0.0117542	1.92981	6126
191	Mean ISOVF in fornix on FA skeleton	Neurological	25445	-1	0.0332664	0.0117552	1.92977	5735
17	Mean ICVF in posterior corona radiata on FA skeleton (right)	Neurological	25370	2	0.0333334	0.0117551	1.92977	5712
31	Weighted-mean MD in tract inferior longitudinal fasciculus (right)	Neurological	25530	3	0.0332862	0.0117567	1.92971	5728
242	Weighted-mean L1 in tract superior longitudinal fasciculus (left)	Neurological	25590	3	-0.0333492	0.0117594	1.92962	5706
120	Mean FA in cingulum cingulate gyrus on FA skeleton (left)	Neurological	25091	2	0.0332501	0.01176	1.92959	5740
222	Mean MD in anterior corona radiata on FA skeleton (left)	Neurological	25127	3	-0.0333324	0.0117576	1.92968	5712
60	Mean MO in posterior limb of internal capsule on FA skeleton (right)	Neurological	25170	-1	-0.0333871	0.0117597	1.9296	5693
16	Median T2star in thalamus (left)	Neurological	25026	-1	0.0335349	0.0117591	1.92963	5643
26	Volume of ventricular cerebrospinal fluid (normalised for head size)	Neurological	25003	-1	0.0323418	0.0117597	1.9296	6067
179	Volume of grey matter in Superior Temporal Gyrus, posterior division (right)	Neurological	25801	0	0.0321846	0.0117627	1.92949	6126
133	Mean L2 in external capsule on FA skeleton (right)	Neurological	25280	3	0.0334042	0.0117685	1.92928	5686
250	Mean L2 in superior corona radiata on FA skeleton (right)	Neurological	25272	3	-0.033299	0.0117683	1.92929	5722
58	Mean L3 in superior cerebellar peduncle on FA skeleton (right)	Neurological	25308	-1	-0.0332804	0.0117712	1.92918	5728
45	Weighted-mean OD in tract uncinate fasciculus (left)	Neurological	25702	-1	0.033213	0.0117732	1.92911	5751
80	Mean L3 in posterior corona radiata on FA skeleton (right)	Neurological	25322	3	0.0334173	0.01178	1.92885	5680
59	90th percentile of z-statistic (in group-defined mask) for faces activation	Neurological	25764	-1	-0.0348678	0.0117815	1.9288	5217
63	Volume of ventricular cerebrospinal fluid	Neurological	25004	-1	0.0323411	0.0117825	1.92876	6064
122	Mean L2 in superior fronto-occipital fasciculus on FA skeleton (right)	Neurological	25290	-1	-0.0334628	0.0117841	1.9287	5664
17	Mean ICVF in body of corpus callosum on FA skeleton	Neurological	25347	2	0.0332712	0.0117873	1.92858	5729
2	Mean ICVF in fornix cres+stria terminalis on FA skeleton (right)	Neurological	25382	2	-0.0332594	0.0117879	1.92857	5733
88	Volume of accumbens (right)	Neurological	25024	-1	-0.0321236	0.011792	1.92841	6145
21	Volume of grey matter in Parietal Operculum Cortex (left)	Neurological	25866	0	-0.0321431	0.0117957	1.92828	6137
35	Volume of grey matter in Crus I Cerebellum (left)	Neurological	25900	0	0.0321377	0.0117961	1.92826	6139
201	Mean MD in anterior corona radiata on FA skeleton (right)	Neurological	25126	3	0.033326	0.0117959	1.92827	5709
125	Mean ISOVF in superior corona radiata on FA skeleton (right)	Neurological	25464	3	-0.0333216	0.0117997	1.92813	5710
163	Mean FA in posterior corona radiata on FA skeleton (right)	Neurological	25082	2	-0.0333328	0.0118009	1.92809	5706
156	Mean MD in superior corona radiata on FA skeleton (right)	Neurological	25128	3	0.0333303	0.0118072	1.92785	5706
74	Weighted-mean L1 in tract forceps minor	Neurological	25580	3	-0.0332711	0.0118096	1.92776	5726
192	Inverted signal-to-noise ratio in T1	Neurological	25734	-1	0.0322458	0.0118093	1.92778	6096
51	Weighted-mean ICVF in tract cingulate gyrus part of cingulum (right)	Neurological	25655	2	0.0332446	0.0118105	1.92773	5735
189	Mean MD in sagittal stratum on FA skeleton (left)	Neurological	25135	3	-0.0332499	0.0118119	1.92768	5733
126	Weighted-mean OD in tract acoustic radiation (right)	Neurological	25678	-1	0.0332236	0.0118124	1.92766	5742
130	Weighted-mean MD in tract superior thalamic radiation (right)	Neurological	25539	3	-0.0333515	0.0118129	1.92764	5698
19	Mean ISOVF in cingulum cingulate gyrus on FA skeleton (left)	Neurological	25475	-1	-0.0333042	0.0118141	1.9276	5714
28	Mean ICVF in superior corona radiata on FA skeleton (left)	Neurological	25369	2	0.0332863	0.0118153	1.92755	5720
82	Mean MO in sagittal stratum on FA skeleton (right)	Neurological	25182	-1	-0.03326	0.0118156	1.92754	5729
116	Mean L3 in posterior corona radiata on FA skeleton (right)	Neurological	25322	3	0.0334013	0.0118202	1.92737	5680
231	Mean ISOVF in fornix cres+stria terminalis on FA skeleton (right)	Neurological	25478	3	-0.033394	0.0118238	1.92724	5682
80	Weighted-mean L3 in tract posterior thalamic radiation (right)	Neurological	25643	3	0.0333323	0.0118243	1.92723	5703
40	Weighted-mean MD in tract inferior fronto-occipital fasciculus (right)	Neurological	25528	3	-0.0332366	0.0118236	1.92725	5736
90	Volume of grey matter in Frontal Medial Cortex (left)	Neurological	25830	-1	-0.0321447	0.011826	1.92716	6132
104	Mean ICVF in posterior limb of internal capsule on FA skeleton (right)	Neurological	25362	2	-0.0332677	0.0118256	1.92718	5725
226	Volume of grey matter in I-IV Cerebellum (left)	Neurological	25893	0	-0.0321285	0.0118272	1.92712	6138
114	Weighted-mean L1 in tract posterior thalamic radiation (left)	Neurological	25588	3	0.0332637	0.0118284	1.92707	5726
70	Mean FA in inferior cerebellar peduncle on FA skeleton (left)	Neurological	25067	-1	0.0333161	0.0118283	1.92708	5708
155	Mean MO in superior longitudinal fasciculus on FA skeleton (right)	Neurological	25192	-1	-0.0331564	0.0118294	1.92704	5763
92	Mean ICVF in superior cerebellar peduncle on FA skeleton (right)	Neurological	25356	-1	-0.0331306	0.0118292	1.92705	5772
129	Weighted-mean ICVF in tract inferior longitudinal fasciculus (left)	Neurological	25664	2	0.0332215	0.0118326	1.92692	5740
18	Volume of grey matter in Occipital Pole (left)	Neurological	25876	0	-0.0321339	0.0118336	1.92688	6135
176	Mean MD in tapetum on FA skeleton (right)	Neurological	25150	3	0.0333988	0.0118342	1.92686	5679
65	Volume of grey matter in Angular Gyrus (right)	Neurological	25823	-1	-0.0321173	0.0118362	1.92679	6141
32	Mean ICVF in cerebral peduncle on FA skeleton (right)	Neurological	25358	-1	-0.0331704	0.0118377	1.92673	5757
28	Weighted-mean ICVF in tract acoustic radiation (left)	Neurological	25650	2	0.0331987	0.011839	1.92668	5747
148	Weighted-mean OD in tract superior longitudinal fasciculus (right)	Neurological	25699	-1	-0.0332385	0.0118407	1.92662	5733
106	Volume of amygdala (right)	Neurological	25022	-1	0.0321097	0.0118424	1.92656	6143
109	Volume of grey matter in Putamen (left)	Neurological	25882	-1	0.0321689	0.0118452	1.92646	6120
104	Median T2star in amygdala (left)	Neurological	25036	-1	-0.0334681	0.0118453	1.92646	5654
180	Mean L3 in genu of corpus callosum on FA skeleton	Neurological	25298	3	-0.0333431	0.011849	1.92632	5696
86	Mean FA in tapetum on FA skeleton (right)	Neurological	25102	-1	-0.0332716	0.0118528	1.92618	5720
31	Weighted-mean L3 in tract inferior fronto-occipital fasciculus (left)	Neurological	25635	3	0.0332511	0.0118605	1.9259	5726
48	Mean ISOVF in superior fronto-occipital fasciculus on FA skeleton (left)	Neurological	25483	-1	-0.0334317	0.0118628	1.92581	5664
235	Volume of brain, grey+white matter (normalised for head size)	Neurological	25009	2	-0.0320449	0.011862	1.92584	6165
39	Mean L3 in superior fronto-occipital fasciculus on FA skeleton (left)	Neurological	25339	-1	0.0334789	0.0118629	1.92581	5648
66	Volume of grey matter in Central Opercular Cortex (left)	Neurological	25864	0	-0.0320964	0.0118636	1.92578	6145
226	Mean ISOVF in superior cerebellar peduncle on FA skeleton (right)	Neurological	25452	-1	0.0332489	0.0118662	1.92569	5726
146	Mean FA in external capsule on FA skeleton (right)	Neurological	25088	2	-0.0332502	0.0118703	1.92554	5725
135	Volume of grey matter in Middle Temporal Gyrus, posterior division (right)	Neurological	25805	0	0.0320913	0.0118701	1.92554	6146
253	Volume of accumbens (right)	Neurological	25024	-1	0.0320924	0.0118741	1.9254	6145
89	Mean ICVF in cingulum cingulate gyrus on FA skeleton (right)	Neurological	25378	2	0.0332291	0.0118723	1.92546	5732
73	Inverted contrast-to-noise ratio in T1	Neurological	25735	-1	0.0321395	0.0118743	1.92539	6127
54	Mean MD in anterior limb of internal capsule on FA skeleton (right)	Neurological	25120	3	0.0334303	0.0118737	1.92541	5663
79	Weighted-mean MD in tract inferior longitudinal fasciculus (left)	Neurological	25529	3	0.0332081	0.011874	1.9254	5739
29	Volume of amygdala (right)	Neurological	25022	-1	0.0320964	0.0118776	1.92527	6143
74	Weighted-mean L2 in tract superior longitudinal fasciculus (right)	Neurological	25618	3	-0.0333047	0.0118796	1.9252	5705
224	Mean L2 in posterior limb of internal capsule on FA skeleton (left)	Neurological	25267	-1	-0.0332262	0.0118797	1.92519	5732
121	Volume of grey matter in Juxtapositional Lobule Cortex (formerly Supplementary Motor Cortex) (left)	Neurological	25832	-1	-0.0320904	0.0118796	1.9252	6145
148	Mean L3 in cingulum cingulate gyrus on FA skeleton (left)	Neurological	25331	3	0.0332226	0.0118814	1.92513	5733
102	Mean L3 in superior corona radiata on FA skeleton (left)	Neurological	25321	3	0.0332893	0.0118818	1.92512	5710
150	Weighted-mean ISOVF in tract posterior thalamic radiation (right)	Neurological	25724	-1	-0.0333773	0.0118812	1.92514	5680
235	Mean ICVF in superior corona radiata on FA skeleton (right)	Neurological	25368	2	-0.0332686	0.0118826	1.92509	5717
235	Volume of grey matter in Cingulate Gyrus, anterior division (right)	Neurological	25839	-1	0.0322971	0.0118836	1.92505	6066
68	Median z-statistic (in group-defined mask) for shapes activation	Neurological	25042	-1	-0.0347258	0.0118843	1.92503	5247
82	Mean ICVF in inferior cerebellar peduncle on FA skeleton (right)	Neurological	25354	2	-0.0331885	0.0118871	1.92492	5744
244	Volume of grey matter in Supracalcarine Cortex (right)	Neurological	25875	0	-0.0321215	0.0118873	1.92492	6132
110	Volume of grey matter in X Cerebellum (vermis)	Neurological	25919	-1	0.0321186	0.0118878	1.9249	6133
82	Volume of grey matter in Juxtapositional Lobule Cortex (formerly Supplementary Motor Cortex) (left)	Neurological	25832	-1	-0.0320869	0.0118887	1.92487	6145
93	Volume of grey matter in Occipital Fusiform Gyrus (left)	Neurological	25860	0	0.0320947	0.0118888	1.92486	6142
101	Mean L2 in superior corona radiata on FA skeleton (right)	Neurological	25272	3	-0.0332497	0.0118937	1.92468	5722
118	Mean MD in tapetum on FA skeleton (right)	Neurological	25150	3	-0.0333732	0.011899	1.92449	5679
199	Mean FA in retrolenticular part of internal capsule on FA skeleton (left)	Neurological	25077	2	0.0332186	0.0118991	1.92449	5732
101	Volume of grey matter in Inferior Temporal Gyrus, temporooccipital part (right)	Neurological	25813	-1	-0.0320564	0.0119005	1.92443	6155
72	Mean MD in posterior corona radiata on FA skeleton (right)	Neurological	25130	3	-0.0333683	0.0119041	1.9243	5680
141	Volume of grey matter in Inferior Frontal Gyrus, pars triangularis (left)	Neurological	25790	-1	-0.0321219	0.0119069	1.9242	6129
109	Weighted-mean ISOVF in tract inferior fronto-occipital fasciculus (right)	Neurological	25717	3	-0.0333107	0.0119091	1.92412	5699
242	Weighted-mean MD in tract superior longitudinal fasciculus (left)	Neurological	25536	3	-0.0332689	0.0119116	1.92403	5713
248	Mean FA in cingulum cingulate gyrus on FA skeleton (left)	Neurological	25091	2	-0.0331906	0.0119114	1.92404	5740
63	Mean MD in posterior thalamic radiation on FA skeleton (right)	Neurological	25132	3	0.0333263	0.0119141	1.92394	5693
118	Mean FA in corticospinal tract on FA skeleton (right)	Neurological	25062	-1	0.0331378	0.0119137	1.92395	5758
116	Mean L2 in posterior corona radiata on FA skeleton (left)	Neurological	25275	3	0.0333083	0.011915	1.9239	5699
153	Mean MD in superior fronto-occipital fasciculus on FA skeleton (right)	Neurological	25146	-1	0.0334102	0.0119172	1.92383	5664
172	Weighted-mean L3 in tract superior longitudinal fasciculus (right)	Neurological	25645	3	-0.0332988	0.011917	1.92383	5702
160	Weighted-mean ISOVF in tract uncinate fasciculus (left)	Neurological	25729	-1	0.0333497	0.0119215	1.92367	5684
102	Mean MD in fornix on FA skeleton	Neurological	25109	-1	0.0334614	0.0119225	1.92363	5646
66	Volume of grey matter in Ventral Striatum (left)	Neurological	25890	0	-0.0320768	0.0119225	1.92363	6144
89	Mean ISOVF in fornix on FA skeleton	Neurological	25445	-1	-0.0332006	0.0119229	1.92362	5735
109	Volume of grey matter in Frontal Orbital Cortex (left)	Neurological	25846	0	0.0320927	0.0119219	1.92365	6138
14	Median T2star in hippocampus (right)	Neurological	25035	-1	-0.033511	0.0119246	1.92356	5629
172	Weighted-mean L3 in tract inferior longitudinal fasciculus (right)	Neurological	25638	3	-0.0332567	0.0119279	1.92344	5715
216	Volume of grey matter in Middle Frontal Gyrus (right)	Neurological	25789	0	0.0320957	0.0119278	1.92344	6136
6	Mean ISOVF in cerebral peduncle on FA skeleton (left)	Neurological	25455	-1	-0.0332701	0.0119309	1.92333	5710
89	Weighted-mean MD in tract posterior thalamic radiation (left)	Neurological	25534	3	-0.033308	0.0119308	1.92333	5697
231	Weighted-mean L3 in tract inferior longitudinal fasciculus (left)	Neurological	25637	3	-0.033223	0.0119322	1.92328	5726
97	Mean FA in uncinate fasciculus on FA skeleton (right)	Neurological	25100	-1	0.0331651	0.0119324	1.92327	5746
234	Weighted-mean ISOVF in tract uncinate fasciculus (right)	Neurological	25730	-1	0.0333722	0.0119315	1.9233	5675
116	Weighted-mean ICVF in tract acoustic radiation (right)	Neurological	25651	2	-0.03316	0.011938	1.92307	5747
175	Mean L2 in inferior cerebellar peduncle on FA skeleton (right)	Neurological	25258	-1	0.0333194	0.0119465	1.92276	5691
57	Volume of grey matter	Neurological	25006	0	-0.032054	0.0119484	1.92269	6149
35	Weighted-mean L2 in tract anterior thalamic radiation (left)	Neurological	25598	3	-0.0333312	0.0119538	1.92249	5686
43	Volume of grey matter in Paracingulate Gyrus (right)	Neurological	25837	0	0.0320699	0.0119546	1.92246	6142
58	Mean ICVF in posterior limb of internal capsule on FA skeleton (left)	Neurological	25363	2	0.0331877	0.011956	1.92241	5735
146	Mean OD in uncinate fasciculus on FA skeleton (left)	Neurological	25437	-1	0.0331656	0.0119608	1.92224	5742
182	Mean ICVF in cerebral peduncle on FA skeleton (left)	Neurological	25359	-1	0.0331099	0.0119632	1.92215	5761
31	Volume of grey matter in Inferior Frontal Gyrus, pars opercularis (left)	Neurological	25792	-1	-0.0321083	0.0119637	1.92214	6126
141	Volume of accumbens (right)	Neurological	25024	-1	-0.0320577	0.0119663	1.92204	6145
90	Mean OD in fornix cres+stria terminalis on FA skeleton (left)	Neurological	25431	-1	0.0332736	0.0119666	1.92203	5704
50	Weighted-mean ISOVF in tract middle cerebellar peduncle	Neurological	25720	-1	-0.0332119	0.0119682	1.92197	5725
120	Weighted-mean ICVF in tract uncinate fasciculus (right)	Neurological	25676	2	0.0331394	0.0119688	1.92195	5750
82	Mean MO in medial lemniscus on FA skeleton (right)	Neurological	25160	-1	0.033249	0.01197	1.92191	5712
187	Weighted-mean MD in tract superior longitudinal fasciculus (right)	Neurological	25537	3	-0.0332663	0.0119704	1.92189	5706
105	Mean MD in fornix on FA skeleton	Neurological	25109	-1	-0.0334414	0.0119734	1.92178	5646
54	Mean L1 in posterior corona radiata on FA skeleton (right)	Neurological	25226	3	0.0333355	0.0119729	1.9218	5682
126	Mean ISOVF in cingulum hippocampus on FA skeleton (right)	Neurological	25476	-1	-0.0332854	0.0119736	1.92177	5699
40	Volume of grey matter in VI Cerebellum (right)	Neurological	25899	0	0.032101	0.0119761	1.92168	6127
149	Volume of pallidum (left)	Neurological	25017	-1	-0.0321481	0.0119767	1.92166	6109
108	Mean ICVF in uncinate fasciculus on FA skeleton (left)	Neurological	25389	2	-0.0331336	0.0119764	1.92168	5751
157	Mean ISOVF in cerebral peduncle on FA skeleton (left)	Neurological	25455	-1	-0.0332526	0.0119756	1.9217	5710
78	Mean FA in anterior limb of internal capsule on FA skeleton (right)	Neurological	25072	-1	-0.0332161	0.0119798	1.92155	5722
120	Volume of grey matter in V Cerebellum (left)	Neurological	25895	0	0.0320683	0.0119796	1.92156	6139
1	Weighted-mean OD in tract parahippocampal part of cingulum (right)	Neurological	25684	-1	-0.0333516	0.0119842	1.92139	5675
72	Weighted-mean ICVF in tract anterior thalamic radiation (right)	Neurological	25653	2	0.0332086	0.0119842	1.92139	5724
49	Volume of grey matter in Parahippocampal Gyrus, posterior division (right)	Neurological	25851	-1	0.0320579	0.0119864	1.92131	6142
76	Mean MD in middle cerebellar peduncle on FA skeleton	Neurological	25104	1	0.0331641	0.011987	1.92129	5739
81	Mean FA in superior corona radiata on FA skeleton (right)	Neurological	25080	2	-0.0331921	0.0119892	1.92121	5729
125	Mean ISOVF in posterior corona radiata on FA skeleton (right)	Neurological	25466	3	-0.0332624	0.0119953	1.92099	5704
218	Mean ICVF in anterior limb of internal capsule on FA skeleton (left)	Neurological	25361	2	-0.0332219	0.0119947	1.92101	5718
163	Mean ICVF in external capsule on FA skeleton (left)	Neurological	25377	2	-0.0332597	0.0119948	1.92101	5705
216	Volume of grey matter in Central Opercular Cortex (left)	Neurological	25864	0	0.0320472	0.0119943	1.92103	6145
238	Weighted-mean MD in tract uncinate fasciculus (left)	Neurological	25540	3	0.0331298	0.0119935	1.92106	5750
250	Mean rfMRI head motion, averaged across space and time points	Neurological	25741	-1	-0.0330237	0.0119936	1.92105	5787
19	Mean L2 in cingulum cingulate gyrus on FA skeleton (right)	Neurological	25282	3	-0.0331415	0.0120004	1.9208	5745
118	Volume of peripheral cortical grey matter	Neurological	25002	0	0.0320499	0.0120009	1.92079	6143
181	Weighted-mean MD in tract anterior thalamic radiation (left)	Neurological	25517	3	0.0333271	0.0120018	1.92075	5681
150	Weighted-mean OD in tract corticospinal tract (right)	Neurological	25686	-1	0.0331889	0.0120051	1.92063	5728
141	Volume of brain, grey+white matter (normalised for head size)	Neurological	25009	2	-0.0319903	0.0120071	1.92056	6165
133	Weighted-mean L3 in tract posterior thalamic radiation (right)	Neurological	25643	3	0.0332596	0.01201	1.92046	5703
104	Mean MO in superior longitudinal fasciculus on FA skeleton (right)	Neurological	25192	-1	0.0330858	0.0120107	1.92043	5763
140	Mean MO in corticospinal tract on FA skeleton (right)	Neurological	25158	-1	-0.0331803	0.0120123	1.92037	5730
82	Weighted-mean ICVF in tract corticospinal tract (left)	Neurological	25658	2	-0.0331027	0.0120116	1.9204	5757
93	Weighted-mean ISOVF in tract parahippocampal part of cingulum (left)	Neurological	25710	-1	-0.0333846	0.0120129	1.92035	5660
243	Weighted-mean MD in tract inferior longitudinal fasciculus (left)	Neurological	25529	3	0.0331532	0.012015	1.92028	5739
223	Mean L1 in superior fronto-occipital fasciculus on FA skeleton (right)	Neurological	25242	-1	-0.0332474	0.012019	1.92013	5706
129	Weighted-mean MD in tract superior longitudinal fasciculus (left)	Neurological	25536	3	-0.0332273	0.0120183	1.92016	5713
79	Mean ICVF in inferior cerebellar peduncle on FA skeleton (right)	Neurological	25354	2	-0.0331365	0.0120209	1.92006	5744
74	Discrepancy between tfMRI brain image and T1 brain image	Neurological	25740	-1	0.0345721	0.0120275	1.91982	5276
216	Mean MO in posterior thalamic radiation on FA skeleton (right)	Neurological	25180	-1	0.033238	0.012028	1.91981	5708
40	Weighted-mean L3 in tract posterior thalamic radiation (right)	Neurological	25643	3	-0.033252	0.0120295	1.91975	5703
51	Volume of grey matter in Inferior Temporal Gyrus, anterior division (right)	Neurological	25809	-1	0.0320392	0.0120295	1.91975	6143
173	Weighted-mean ISOVF in tract superior thalamic radiation (right)	Neurological	25728	3	-0.033278	0.0120302	1.91973	5694
9	Mean ISOVF in superior fronto-occipital fasciculus on FA skeleton (right)	Neurological	25482	-1	-0.0332738	0.0120335	1.91961	5695
251	Volume of grey matter in Postcentral Gyrus (left)	Neurological	25814	0	-0.0320627	0.0120364	1.9195	6133
220	Weighted-mean L2 in tract cingulate gyrus part of cingulum (right)	Neurological	25601	3	-0.0331376	0.0120403	1.91936	5741
67	Weighted-mean ISOVF in tract medial lemniscus (right)	Neurological	25722	-1	-0.0331551	0.0120399	1.91938	5735
142	Volume of grey matter in Paracingulate Gyrus (right)	Neurological	25837	0	-0.0320374	0.0120412	1.91933	6142
150	Mean OD in superior cerebellar peduncle on FA skeleton (right)	Neurological	25404	-1	0.0331249	0.0120433	1.91925	5745
6	Weighted-mean OD in tract superior thalamic radiation (right)	Neurological	25701	2	0.0332585	0.012043	1.91927	5699
17	Discrepancy between tfMRI brain image and T1 brain image	Neurological	25740	-1	0.0345639	0.0120479	1.91909	5276
140	Volume of grey matter in Inferior Temporal Gyrus, anterior division (left)	Neurological	25808	-1	-0.0320498	0.01205	1.91901	6136
153	Volume of grey matter in Superior Frontal Gyrus (left)	Neurological	25786	0	0.0319998	0.0120513	1.91897	6155
7	Weighted-mean ICVF in tract cingulate gyrus part of cingulum (right)	Neurological	25655	2	-0.03315	0.0120532	1.9189	5735
253	Mean MO in anterior limb of internal capsule on FA skeleton (left)	Neurological	25169	-1	-0.0331815	0.0120541	1.91887	5724
126	Volume of amygdala (left)	Neurological	25021	-1	-0.031983	0.0120545	1.91885	6161
113	Mean L3 in superior corona radiata on FA skeleton (right)	Neurological	25320	3	0.0332014	0.0120551	1.91883	5717
212	Mean MO in body of corpus callosum on FA skeleton	Neurological	25155	-1	-0.0333642	0.0120576	1.91874	5661
63	Discrepancy between T1 brain image and standard-space brain template (nonlinearly-aligned)	Neurological	25732	-1	0.0319845	0.0120574	1.91875	6160
63	Volume of grey matter in Planum Polare (left)	Neurological	25868	0	-0.032041	0.0120594	1.91867	6138
177	90th percentile of BOLD effect (in group-defined mask) for shapes activation	Neurological	25761	-1	-0.034754	0.0120596	1.91867	5217
44	Mean FA in inferior cerebellar peduncle on FA skeleton (right)	Neurological	25066	-1	-0.0331499	0.0120609	1.91862	5734
24	Mean MO in superior fronto-occipital fasciculus on FA skeleton (left)	Neurological	25195	-1	0.0335681	0.0120608	1.91862	5592
123	Weighted-mean L1 in tract forceps major	Neurological	25579	-1	0.0331236	0.0120616	1.9186	5743
180	Mean MD in superior cerebellar peduncle on FA skeleton (right)	Neurological	25116	-1	-0.0331428	0.0120644	1.91849	5736
174	Volume of grey matter in Intracalcarine Cortex (right)	Neurological	25829	0	0.0321022	0.0120638	1.91852	6114
135	Volume of grey matter in Hippocampus (right)	Neurological	25887	0	0.032068	0.0120641	1.9185	6127
79	Volume of grey matter in Occipital Pole (left)	Neurological	25876	0	-0.0320464	0.0120661	1.91843	6135
48	Mean OD in uncinate fasciculus on FA skeleton (left)	Neurological	25437	-1	0.0331243	0.0120674	1.91839	5742
111	Mean L2 in superior cerebellar peduncle on FA skeleton (left)	Neurological	25261	-1	-0.0331375	0.0120704	1.91828	5737
81	Weighted-mean FA in tract anterior thalamic radiation (right)	Neurological	25491	2	-0.033149	0.0120781	1.918	5732
80	Mean L3 in posterior limb of internal capsule on FA skeleton (right)	Neurological	25314	3	0.0331991	0.0120835	1.91781	5714
64	Weighted-mean L2 in tract inferior fronto-occipital fasciculus (left)	Neurological	25608	3	-0.033149	0.0120857	1.91773	5731
124	Volume of grey matter in Temporal Occipital Fusiform Cortex (left)	Neurological	25858	0	0.0320417	0.0120855	1.91774	6134
178	Discrepancy between tfMRI brain image and T1 brain image	Neurological	25740	-1	-0.0345476	0.0120882	1.91764	5276
142	Volume of grey matter in Central Opercular Cortex (left)	Neurological	25864	0	-0.0320113	0.0120902	1.91757	6145
166	Weighted-mean MD in tract parahippocampal part of cingulum (left)	Neurological	25521	-1	0.0333545	0.0120902	1.91757	5660
104	Weighted-mean L2 in tract posterior thalamic radiation (right)	Neurological	25616	3	0.0332282	0.012091	1.91754	5703
93	Mean L3 in retrolenticular part of internal capsule on FA skeleton (left)	Neurological	25317	3	-0.03321	0.012093	1.91747	5709
223	Volume of grey matter in Temporal Occipital Fusiform Cortex (left)	Neurological	25858	0	0.0320385	0.0120942	1.91742	6134
27	Weighted-mean MO in tract medial lemniscus (right)	Neurological	25560	-1	0.0331373	0.0120935	1.91745	5734
234	Weighted-mean ISOVF in tract superior thalamic radiation (left)	Neurological	25727	3	0.033189	0.0120946	1.91741	5716
177	Weighted-mean FA in tract cingulate gyrus part of cingulum (left)	Neurological	25492	2	0.0331311	0.0120946	1.91741	5736
173	Volume of grey matter in Precentral Gyrus (left)	Neurological	25794	0	0.0320482	0.0120962	1.91735	6130
82	Volume of grey matter in Planum Temporale (right)	Neurological	25873	0	-0.0320527	0.012098	1.91728	6128
172	Mean MO in superior corona radiata on FA skeleton (left)	Neurological	25177	-1	-0.033066	0.0120991	1.91725	5758
222	Weighted-mean L1 in tract uncinate fasciculus (left)	Neurological	25594	3	-0.0330571	0.0121	1.91722	5761
65	Volume of grey matter in Pallidum (right)	Neurological	25885	-1	0.0321955	0.0121036	1.91709	6073
172	Weighted-mean L2 in tract anterior thalamic radiation (right)	Neurological	25599	3	-0.0332649	0.0121018	1.91715	5689
6	Volume of ventricular cerebrospinal fluid	Neurological	25004	-1	-0.0322197	0.0121026	1.91712	6064
104	Mean L1 in posterior limb of internal capsule on FA skeleton (left)	Neurological	25219	-1	0.0331366	0.0121028	1.91711	5733
207	Weighted-mean L3 in tract uncinate fasciculus (left)	Neurological	25648	3	-0.0330997	0.0121013	1.91717	5746
42	Weighted-mean L2 in tract corticospinal tract (right)	Neurological	25605	3	0.0330954	0.0121049	1.91704	5747
47	Weighted-mean MD in tract posterior thalamic radiation (left)	Neurological	25534	3	-0.0332395	0.0121071	1.91696	5697
254	Mean ICVF in fornix cres+stria terminalis on FA skeleton (left)	Neurological	25383	2	0.0330972	0.0121077	1.91694	5746
49	Mean L1 in superior cerebellar peduncle on FA skeleton (right)	Neurological	25212	-1	-0.0330196	0.0121081	1.91692	5773
82	Mean L2 in fornix cres+stria terminalis on FA skeleton (right)	Neurological	25286	3	0.0332355	0.0121099	1.91686	5698
156	Mean L2 in external capsule on FA skeleton (right)	Neurological	25280	3	0.0332702	0.0121107	1.91683	5686
54	Mean MD in superior longitudinal fasciculus on FA skeleton (right)	Neurological	25144	3	0.0332633	0.0121136	1.91673	5688
170	Mean OD in genu of corpus callosum on FA skeleton	Neurological	25394	-1	-0.0331816	0.0121138	1.91672	5716
255	Mean MO in retrolenticular part of internal capsule on FA skeleton (left)	Neurological	25173	-1	-0.0331984	0.0121155	1.91666	5710
221	Volume of grey matter in Planum Polare (right)	Neurological	25869	0	0.0320274	0.012117	1.91661	6135
186	Volume of grey matter in Temporal Fusiform Cortex, posterior division (left)	Neurological	25856	0	-0.032017	0.0121168	1.91661	6139
85	Volume of grey matter in Lateral Occipital Cortex, inferior division (left)	Neurological	25826	-1	-0.0319904	0.0121185	1.91655	6149
117	Median BOLD effect (in group-defined mask) for faces-shapes contrast	Neurological	25048	-1	0.0345544	0.0121203	1.91649	5270
184	Mean OD in retrolenticular part of internal capsule on FA skeleton (right)	Neurological	25412	-1	-0.033132	0.0121223	1.91642	5732
139	Mean OD in superior cerebellar peduncle on FA skeleton (left)	Neurological	25405	-1	0.0330457	0.0121221	1.91642	5762
50	Weighted-mean L3 in tract middle cerebellar peduncle	Neurological	25639	-1	-0.0332149	0.0121255	1.9163	5703
173	Volume of grey matter in Middle Frontal Gyrus (right)	Neurological	25789	0	0.0320218	0.0121251	1.91631	6136
222	90th percentile of z-statistic (in group-defined mask) for faces-shapes contrast	Neurological	25766	-1	0.0346238	0.0121275	1.91623	5248
85	Mean FA in sagittal stratum on FA skeleton (left)	Neurological	25087	2	-0.0330955	0.0121273	1.91624	5744
131	Volume of grey matter in Cingulate Gyrus, anterior division (right)	Neurological	25839	-1	-0.0322048	0.0121283	1.9162	6066
116	Mean MD in body of corpus callosum on FA skeleton	Neurological	25107	3	0.0332081	0.0121279	1.91622	5705
15	Weighted-mean MD in tract superior thalamic radiation (right)	Neurological	25539	3	-0.033228	0.0121293	1.91616	5698
28	Mean MO in tapetum on FA skeleton (left)	Neurological	25199	-1	-0.0333292	0.0121327	1.91604	5663
7	Volume of grey matter in Middle Temporal Gyrus, anterior division (left)	Neurological	25802	0	-0.0320147	0.012137	1.91589	6137
238	Mean OD in cingulum hippocampus on FA skeleton (left)	Neurological	25429	-1	0.0331537	0.0121411	1.91574	5722
126	Mean L2 in sagittal stratum on FA skeleton (left)	Neurological	25279	3	-0.0331073	0.0121414	1.91573	5738
84	Mean MD in external capsule on FA skeleton (left)	Neurological	25137	3	-0.0332735	0.0121401	1.91578	5681
64	Weighted-mean FA in tract corticospinal tract (left)	Neurological	25496	-1	0.0330927	0.0121419	1.91571	5743
1	Mean L1 in cingulum hippocampus on FA skeleton (left)	Neurological	25237	-1	0.0330616	0.0121407	1.91576	5754
129	Mean L3 in genu of corpus callosum on FA skeleton	Neurological	25298	3	-0.0332273	0.0121463	1.91556	5696
126	Mean ICVF in cerebral peduncle on FA skeleton (right)	Neurological	25358	-1	-0.0330492	0.0121505	1.9154	5757
125	Volume of grey matter in Temporal Occipital Fusiform Cortex (right)	Neurological	25859	0	-0.0320092	0.012152	1.91535	6137
119	Weighted-mean ICVF in tract acoustic radiation (right)	Neurological	25651	2	-0.0330767	0.0121536	1.91529	5747
118	Weighted-mean L1 in tract superior thalamic radiation (right)	Neurological	25593	3	-0.0332331	0.0121538	1.91529	5693
48	Mean ISOVF in superior corona radiata on FA skeleton (right)	Neurological	25464	3	-0.0331811	0.0121605	1.91505	5710
121	Volume of grey matter in Amygdala (right)	Neurological	25889	0	-0.0320136	0.0121611	1.91503	6134
87	Weighted-mean L1 in tract uncinate fasciculus (right)	Neurological	25595	3	-0.0330406	0.0121654	1.91487	5758
180	Mean FA in external capsule on FA skeleton (right)	Neurological	25088	2	0.0331345	0.0121684	1.91477	5725
39	Mean L2 in superior longitudinal fasciculus on FA skeleton (left)	Neurological	25289	3	0.0331432	0.0121685	1.91476	5722
106	Volume of grey matter in Lateral Occipital Cortex, inferior division (right)	Neurological	25827	0	0.031992	0.0121702	1.9147	6141
157	Median T2star in thalamus (left)	Neurological	25026	-1	-0.0333727	0.0121728	1.91461	5643
18	Volume of grey matter in VIIIb Cerebellum (left)	Neurological	25912	0	0.0319821	0.012176	1.9145	6144
73	Median T2star in thalamus (left)	Neurological	25026	-1	0.0333716	0.0121757	1.91451	5643
130	Mean MO in posterior limb of internal capsule on FA skeleton (left)	Neurological	25171	-1	-0.0332231	0.01218	1.91435	5693
82	Volume of grey matter in Crus I Cerebellum (left)	Neurological	25900	0	-0.0319938	0.0121795	1.91437	6139
201	Weighted-mean L2 in tract anterior thalamic radiation (right)	Neurological	25599	3	0.0332352	0.0121787	1.9144	5689
79	Volume of grey matter in Frontal Pole (right)	Neurological	25783	0	-0.0319781	0.0121797	1.91436	6145
78	Mean MO in superior corona radiata on FA skeleton (left)	Neurological	25177	-1	-0.0330342	0.0121822	1.91428	5758
44	Mean ISOVF in retrolenticular part of internal capsule on FA skeleton (left)	Neurological	25461	-1	-0.0331467	0.0121818	1.91429	5719
133	Mean ISOVF in superior fronto-occipital fasciculus on FA skeleton (left)	Neurological	25483	-1	0.0333061	0.0121848	1.91418	5664
155	Mean FA in superior longitudinal fasciculus on FA skeleton (right)	Neurological	25096	2	-0.0331254	0.0121845	1.91419	5726
238	Mean MO in superior corona radiata on FA skeleton (right)	Neurological	25176	-1	0.0330958	0.0121866	1.91412	5736
248	Volume of grey matter in Ventral Striatum (left)	Neurological	25890	0	-0.0319772	0.0121891	1.91403	6144
84	Weighted-mean L3 in tract inferior longitudinal fasciculus (right)	Neurological	25638	3	-0.0331549	0.0121909	1.91396	5715
25	Discrepancy between tfMRI brain image and T1 brain image	Neurological	25740	-1	-0.0345058	0.0121926	1.9139	5276
116	Mean ICVF in cingulum cingulate gyrus on FA skeleton (left)	Neurological	25379	2	-0.0330884	0.0121983	1.9137	5737
141	Mean ISOVF in posterior limb of internal capsule on FA skeleton (left)	Neurological	25459	-1	-0.0330736	0.0121995	1.91366	5742
72	Mean MD in superior corona radiata on FA skeleton (left)	Neurological	25129	3	-0.0332007	0.0122001	1.91364	5698
47	Volume of grey matter in X Cerebellum (left)	Neurological	25918	-1	0.0320216	0.0122031	1.91353	6125
250	Mean OD in superior cerebellar peduncle on FA skeleton (left)	Neurological	25405	-1	-0.0330141	0.0122049	1.91347	5762
92	Weighted-mean ISOVF in tract uncinate fasciculus (right)	Neurological	25730	-1	-0.0332658	0.0122057	1.91344	5675
86	Weighted-mean ISOVF in tract inferior fronto-occipital fasciculus (left)	Neurological	25716	3	0.0331957	0.0122057	1.91344	5699
7	Mean L2 in cerebral peduncle on FA skeleton (right)	Neurological	25262	-1	0.033041	0.0122095	1.9133	5752
71	Median T2star in pallidum (left)	Neurological	25032	-1	0.0333402	0.0122112	1.91324	5649
129	Weighted-mean ISOVF in tract inferior longitudinal fasciculus (right)	Neurological	25719	3	-0.0331546	0.0122143	1.91313	5712
173	Volume of accumbens (right)	Neurological	25024	-1	0.0319645	0.0122165	1.91305	6145
124	Mean FA in cingulum cingulate gyrus on FA skeleton (left)	Neurological	25091	2	0.0330711	0.0122209	1.9129	5740
72	Mean L1 in superior longitudinal fasciculus on FA skeleton (right)	Neurological	25240	3	-0.0331227	0.0122219	1.91286	5722
124	Mean L3 in corticospinal tract on FA skeleton (right)	Neurological	25302	1	-0.033166	0.0122226	1.91284	5707
149	Mean L2 in fornix cres+stria terminalis on FA skeleton (left)	Neurological	25287	3	0.0331739	0.0122247	1.91276	5704
239	Mean MO in uncinate fasciculus on FA skeleton (left)	Neurological	25197	-1	-0.0332407	0.0122252	1.91274	5681
222	Weighted-mean L2 in tract medial lemniscus (right)	Neurological	25614	-1	-0.0330894	0.012226	1.91272	5733
128	Mean ISOVF in posterior thalamic radiation on FA skeleton (left)	Neurological	25469	-1	0.0331778	0.0122296	1.91259	5702
117	90th percentile of BOLD effect (in group-defined mask) for faces-shapes contrast	Neurological	25765	-1	0.034615	0.012232	1.9125	5238
82	Mean ISOVF in splenium of corpus callosum on FA skeleton	Neurological	25444	-1	0.0330901	0.0122317	1.91251	5732
147	Weighted-mean MD in tract parahippocampal part of cingulum (right)	Neurological	25522	-1	0.0332428	0.0122351	1.91239	5679
63	Mean FA in fornix cres+stria terminalis on FA skeleton (right)	Neurological	25094	-1	-0.0330739	0.0122363	1.91235	5737
222	Weighted-mean L2 in tract anterior thalamic radiation (left)	Neurological	25598	3	-0.0332217	0.0122369	1.91233	5686
101	Mean L1 in middle cerebellar peduncle on FA skeleton	Neurological	25200	-1	-0.0330045	0.0122375	1.91231	5761
41	Weighted-mean MO in tract forceps major	Neurological	25552	-1	-0.0331764	0.0122409	1.91219	5701
120	Volume of grey matter in VIIb Cerebellum (right)	Neurological	25908	0	0.032007	0.0122427	1.91212	6125
71	Weighted-mean L1 in tract anterior thalamic radiation (left)	Neurological	25571	3	-0.0332133	0.0122435	1.91209	5688
86	Weighted-mean MD in tract uncinate fasciculus (right)	Neurological	25541	3	0.0330741	0.0122434	1.9121	5736
71	Mean ICVF in superior corona radiata on FA skeleton (left)	Neurological	25369	2	0.0331172	0.0122516	1.91181	5720
133	Inverted signal-to-noise ratio in T1	Neurological	25734	-1	-0.0320792	0.0122529	1.91176	6096
42	Mean ISOVF in medial lemniscus on FA skeleton (right)	Neurological	25448	1	-0.0331913	0.0122552	1.91168	5694
174	Mean MO in cingulum hippocampus on FA skeleton (left)	Neurological	25189	-1	0.0331369	0.0122607	1.91148	5712
66	Volume of grey matter in Intracalcarine Cortex (right)	Neurological	25829	0	-0.0320273	0.0122655	1.91131	6114
6	Weighted-mean OD in tract corticospinal tract (left)	Neurological	25685	-1	0.033034	0.0122656	1.91131	5747
178	Weighted-mean L1 in tract corticospinal tract (left)	Neurological	25577	-1	0.0329782	0.012269	1.91119	5766
6	Mean ISOVF in tapetum on FA skeleton (right)	Neurological	25486	-1	-0.0332142	0.0122717	1.91109	5684
142	Mean L2 in anterior limb of internal capsule on FA skeleton (left)	Neurological	25265	3	0.0331994	0.012272	1.91108	5689
114	Volume of grey matter in Intracalcarine Cortex (right)	Neurological	25829	0	-0.0320253	0.0122709	1.91112	6114
92	Weighted-mean FA in tract parahippocampal part of cingulum (right)	Neurological	25495	-1	-0.0332679	0.0122767	1.91092	5665
101	Mean ISOVF in cingulum hippocampus on FA skeleton (left)	Neurological	25477	-1	-0.0332066	0.0122762	1.91094	5686
119	Weighted-mean ICVF in tract uncinate fasciculus (right)	Neurological	25676	2	-0.0330209	0.0122773	1.9109	5750
148	Volume of grey matter in Planum Temporale (left)	Neurological	25872	0	-0.0320421	0.0122751	1.91097	6107
6	Weighted-mean L1 in tract superior thalamic radiation (left)	Neurological	25592	3	-0.0331722	0.0122748	1.91099	5698
164	Mean ICVF in superior longitudinal fasciculus on FA skeleton (right)	Neurological	25384	2	-0.0330703	0.0122759	1.91095	5733
136	Volume of grey matter in Middle Temporal Gyrus, posterior division (right)	Neurological	25805	0	0.0319389	0.0122789	1.91084	6146
74	Mean L3 in posterior corona radiata on FA skeleton (left)	Neurological	25323	3	-0.0331794	0.0122788	1.91084	5695
50	Mean ICVF in fornix cres+stria terminalis on FA skeleton (left)	Neurological	25383	2	-0.0330304	0.0122826	1.91071	5746
42	Inverted temporal signal-to-noise ratio in pre-processed tfMRI	Neurological	25745	-1	-0.0345714	0.0122835	1.91068	5245
238	Mean MO in cerebral peduncle on FA skeleton (left)	Neurological	25167	-1	-0.0331389	0.0122857	1.9106	5708
92	Weighted-mean ICVF in tract medial lemniscus (right)	Neurological	25668	-1	-0.0329568	0.0122877	1.91053	5771
188	Mean L1 in superior cerebellar peduncle on FA skeleton (right)	Neurological	25212	-1	-0.03295	0.0122907	1.91042	5773
157	Mean ISOVF in splenium of corpus callosum on FA skeleton	Neurological	25444	-1	-0.0330672	0.0122916	1.91039	5732
130	Mean MD in splenium of corpus callosum on FA skeleton	Neurological	25108	3	-0.0330206	0.0122931	1.91034	5748
232	Mean ICVF in uncinate fasciculus on FA skeleton (left)	Neurological	25389	2	-0.0330122	0.0122927	1.91035	5751
136	Volume of grey matter in Inferior Frontal Gyrus, pars opercularis (left)	Neurological	25792	-1	0.0319848	0.0122958	1.91024	6126
130	Weighted-mean L2 in tract uncinate fasciculus (left)	Neurological	25621	3	-0.033014	0.0122954	1.91026	5750
250	Volume of grey matter in IX Cerebellum (right)	Neurological	25917	0	0.0319243	0.0122974	1.91019	6149
248	Mean ISOVF in fornix on FA skeleton	Neurological	25445	-1	0.0330561	0.0122982	1.91016	5735
111	Mean FA in medial lemniscus on FA skeleton (left)	Neurological	25065	-1	0.0330433	0.0123016	1.91004	5739
64	Weighted-mean L3 in tract inferior longitudinal fasciculus (left)	Neurological	25637	3	-0.0330802	0.0123031	1.90998	5726
212	Mean ISOVF in retrolenticular part of internal capsule on FA skeleton (right)	Neurological	25460	-1	0.0331265	0.012303	1.90999	5710
72	Weighted-mean FA in tract forceps minor	Neurological	25499	2	0.03306	0.012303	1.90999	5733
105	Volume of peripheral cortical grey matter	Neurological	25002	0	0.0319368	0.012306	1.90988	6143
125	Weighted-mean L3 in tract anterior thalamic radiation (right)	Neurological	25626	3	-0.0332107	0.0123115	1.90969	5680
243	Volume of grey matter in Intracalcarine Cortex (left)	Neurological	25828	0	-0.0319829	0.012315	1.90956	6124
18	Weighted-mean L2 in tract posterior thalamic radiation (right)	Neurological	25616	3	-0.0331424	0.0123149	1.90957	5703
84	Volume of grey matter in Frontal Pole (right)	Neurological	25783	0	0.0319271	0.0123181	1.90946	6145
50	Weighted-mean MO in tract inferior longitudinal fasciculus (left)	Neurological	25556	-1	-0.0329995	0.0123185	1.90944	5752
82	Mean MO in anterior corona radiata on FA skeleton (right)	Neurological	25174	-1	-0.0329933	0.0123199	1.90939	5754
157	Mean OD in superior fronto-occipital fasciculus on FA skeleton (right)	Neurological	25434	-1	0.0329615	0.0123206	1.90937	5765
177	Volume of grey matter in Inferior Temporal Gyrus, temporooccipital part (right)	Neurological	25813	-1	-0.0319	0.0123214	1.90934	6155
30	Mean ISOVF in medial lemniscus on FA skeleton (right)	Neurological	25448	1	-0.0331657	0.0123223	1.90931	5694
74	Weighted-mean L3 in tract middle cerebellar peduncle	Neurological	25639	-1	-0.0331383	0.0123256	1.90919	5703
140	Mean L3 in superior longitudinal fasciculus on FA skeleton (right)	Neurological	25336	3	0.0331169	0.0123285	1.90909	5710
73	Volume of grey matter in VIIIb Cerebellum (vermis)	Neurological	25913	0	-0.0319328	0.012331	1.909	6141
140	Mean ICVF in superior longitudinal fasciculus on FA skeleton (right)	Neurological	25384	2	-0.0330492	0.0123317	1.90898	5733
148	Mean ISOVF in external capsule on FA skeleton (left)	Neurological	25473	-1	0.0332488	0.0123344	1.90888	5664
47	Mean ICVF in posterior limb of internal capsule on FA skeleton (left)	Neurological	25363	2	0.0330406	0.0123391	1.90872	5735
163	Mean MO in fornix cres+stria terminalis on FA skeleton (left)	Neurological	25191	-1	-0.0330988	0.012338	1.90876	5715
133	Weighted-mean OD in tract inferior longitudinal fasciculus (left)	Neurological	25691	-1	-0.0330635	0.0123396	1.9087	5727
163	Weighted-mean MO in tract superior longitudinal fasciculus (left)	Neurological	25563	-1	0.0330173	0.0123398	1.90869	5743
218	Mean MO in anterior limb of internal capsule on FA skeleton (right)	Neurological	25168	-1	0.0330465	0.0123387	1.90873	5733
57	Weighted-mean FA in tract uncinate fasciculus (right)	Neurological	25514	2	-0.033036	0.0123435	1.90856	5736
137	Mean L1 in superior fronto-occipital fasciculus on FA skeleton (left)	Neurological	25243	-1	-0.0332631	0.0123431	1.90857	5658
159	Weighted-mean MD in tract superior thalamic radiation (right)	Neurological	25539	3	-0.0331449	0.0123464	1.90846	5698
24	Mean ISOVF in retrolenticular part of internal capsule on FA skeleton (left)	Neurological	25461	-1	0.0330841	0.012346	1.90847	5719
172	Mean MO in posterior limb of internal capsule on FA skeleton (left)	Neurological	25171	-1	-0.0331587	0.0123483	1.90839	5693
104	Weighted-mean MD in tract parahippocampal part of cingulum (right)	Neurological	25522	-1	0.033198	0.0123526	1.90824	5679
49	Weighted-mean ICVF in tract superior thalamic radiation (right)	Neurological	25674	2	0.0331166	0.0123521	1.90826	5707
205	Weighted-mean L1 in tract corticospinal tract (right)	Neurological	25578	-1	-0.0329238	0.0123526	1.90824	5774
146	Mean OD in superior corona radiata on FA skeleton (left)	Neurological	25417	-1	-0.0330698	0.0123533	1.90822	5723
232	Mean L2 in fornix on FA skeleton	Neurological	25253	-1	0.0333057	0.0123551	1.90815	5642
72	Mean L3 in cerebral peduncle on FA skeleton (left)	Neurological	25311	-1	-0.0330687	0.0123562	1.90812	5723
133	Mean ICVF in superior corona radiata on FA skeleton (right)	Neurological	25368	2	-0.033086	0.0123564	1.90811	5717
86	Weighted-mean MO in tract acoustic radiation (right)	Neurological	25543	-1	-0.0330337	0.0123574	1.90807	5735
164	Mean FA in cingulum cingulate gyrus on FA skeleton (left)	Neurological	25091	2	-0.0330175	0.0123621	1.90791	5740
233	Weighted-mean ICVF in tract cingulate gyrus part of cingulum (left)	Neurological	25654	2	-0.033026	0.0123626	1.90789	5737
149	Volume of grey matter in Temporal Fusiform Cortex, anterior division (right)	Neurological	25855	0	-0.0319235	0.0123636	1.90785	6140
150	Volume of grey matter in Ventral Striatum (left)	Neurological	25890	0	0.0319125	0.0123653	1.9078	6144
140	Weighted-mean FA in tract posterior thalamic radiation (left)	Neurological	25507	2	-0.0330395	0.0123648	1.90781	5732
117	Mean MO in splenium of corpus callosum on FA skeleton	Neurological	25156	-1	0.0330609	0.0123693	1.90765	5724
29	Mean ICVF in superior fronto-occipital fasciculus on FA skeleton (left)	Neurological	25387	2	-0.0332148	0.0123699	1.90763	5671
39	Mean MO in sagittal stratum on FA skeleton (right)	Neurological	25182	-1	-0.0330462	0.0123701	1.90763	5729
47	Volume of grey matter in Lateral Occipital Cortex, superior division (right)	Neurological	25825	0	0.03187	0.0123752	1.90745	6159
192	Mean MO in medial lemniscus on FA skeleton (right)	Neurological	25160	-1	-0.0330926	0.0123772	1.90738	5712
43	Weighted-mean L1 in tract superior thalamic radiation (left)	Neurological	25592	3	-0.0331328	0.0123784	1.90734	5698
244	Volume of grey matter in Amygdala (left)	Neurological	25888	0	-0.0319621	0.0123791	1.90731	6123
77	Mean FA in corticospinal tract on FA skeleton (right)	Neurological	25062	-1	0.0329584	0.0123818	1.90722	5758
118	Mean L3 in external capsule on FA skeleton (left)	Neurological	25329	3	-0.0331694	0.0123815	1.90723	5685
74	Mean MD in external capsule on FA skeleton (left)	Neurological	25137	3	-0.0331815	0.0123804	1.90726	5681
59	Mean L3 in anterior limb of internal capsule on FA skeleton (left)	Neurological	25313	3	0.0332208	0.0123848	1.90711	5667
230	Mean OD in posterior corona radiata on FA skeleton (left)	Neurological	25419	-1	-0.0330437	0.0123842	1.90713	5728
96	Mean MO in anterior limb of internal capsule on FA skeleton (right)	Neurological	25168	-1	0.033029	0.0123849	1.90711	5733
156	Weighted-mean MD in tract superior longitudinal fasciculus (right)	Neurological	25537	3	0.0331067	0.012386	1.90707	5706
137	Median z-statistic (in group-defined mask) for faces activation	Neurological	25046	-1	0.0345305	0.0123867	1.90704	5245
88	Mean ISOVF in pontine crossing tract on FA skeleton	Neurological	25441	1	-0.0331291	0.0123881	1.907	5698
49	Mean MO in tapetum on FA skeleton (right)	Neurological	25198	-1	-0.033245	0.0123908	1.9069	5658
90	Mean L2 in medial lemniscus on FA skeleton (left)	Neurological	25257	-1	-0.0330434	0.0123928	1.90683	5727
113	Mean OD in anterior limb of internal capsule on FA skeleton (right)	Neurological	25408	-1	-0.0330347	0.0123929	1.90683	5730
17	Mean ICVF in splenium of corpus callosum on FA skeleton	Neurological	25348	2	0.0330314	0.0123939	1.90679	5731
233	Volume of grey matter in Supramarginal Gyrus, anterior division (right)	Neurological	25819	-1	-0.0318708	0.0123942	1.90678	6156
215	Mean L3 in sagittal stratum on FA skeleton (left)	Neurological	25327	3	-0.0330426	0.0123948	1.90676	5727
137	Mean ICVF in sagittal stratum on FA skeleton (left)	Neurological	25375	2	0.032998	0.0123986	1.90663	5742
235	Mean ICVF in superior fronto-occipital fasciculus on FA skeleton (left)	Neurological	25387	2	-0.0332027	0.0124018	1.90651	5671
68	Discrepancy between dMRI brain image and T1 brain image	Neurological	25737	-1	-0.0325897	0.0124046	1.90642	5886
237	Mean L2 in fornix cres+stria terminalis on FA skeleton (right)	Neurological	25286	3	-0.0331229	0.0124044	1.90642	5698
232	Mean MO in body of corpus callosum on FA skeleton	Neurological	25155	-1	-0.0332299	0.0124074	1.90632	5661
167	Volume of grey matter in Superior Frontal Gyrus (left)	Neurological	25786	0	-0.0318677	0.0124098	1.90623	6155
34	Mean L3 in superior corona radiata on FA skeleton (left)	Neurological	25321	3	0.0330858	0.0124105	1.90621	5710
136	Volume of grey matter in Precentral Gyrus (left)	Neurological	25794	0	0.0319324	0.0124103	1.90622	6130
87	Weighted-mean L2 in tract uncinate fasciculus (left)	Neurological	25621	3	-0.0329679	0.0124174	1.90597	5750
76	Mean L3 in middle cerebellar peduncle on FA skeleton	Neurological	25296	1	0.03304	0.012417	1.90598	5725
80	Weighted-mean MD in tract uncinate fasciculus (left)	Neurological	25540	3	0.0329675	0.0124187	1.90592	5750
82	Weighted-mean L2 in tract parahippocampal part of cingulum (left)	Neurological	25602	-1	0.0332484	0.0124206	1.90586	5653
157	Mean ISOVF in inferior cerebellar peduncle on FA skeleton (right)	Neurological	25450	-1	0.0331386	0.0124245	1.90572	5690
253	Volume of grey matter in Precuneous Cortex (right)	Neurological	25843	0	0.0319035	0.0124256	1.90568	6139
226	Volume of grey matter in Crus II Cerebellum (right)	Neurological	25905	0	-0.0319476	0.0124258	1.90567	6122
85	Mean L3 in posterior limb of internal capsule on FA skeleton (left)	Neurological	25315	3	0.0330591	0.0124276	1.90561	5717
148	Weighted-mean MD in tract forceps minor	Neurological	25526	3	0.0330414	0.0124286	1.90558	5723
153	Mean L2 in tapetum on FA skeleton (right)	Neurological	25294	-1	0.0331864	0.0124293	1.90555	5673
28	Mean L2 in cingulum hippocampus on FA skeleton (right)	Neurological	25284	-1	-0.0329337	0.0124324	1.90545	5760
130	Weighted-mean L1 in tract forceps minor	Neurological	25580	3	-0.0330318	0.012431	1.90549	5726
162	Volume of grey matter in Middle Temporal Gyrus, temporooccipital part (right)	Neurological	25807	-1	-0.0318726	0.0124319	1.90546	6150
243	Mean MO in retrolenticular part of internal capsule on FA skeleton (left)	Neurological	25173	-1	-0.0330766	0.012435	1.90535	5710
233	Weighted-mean FA in tract cingulate gyrus part of cingulum (left)	Neurological	25492	2	-0.0330007	0.0124373	1.90527	5736
234	Mean L2 in posterior thalamic radiation on FA skeleton (right)	Neurological	25276	3	0.03311	0.0124386	1.90523	5698
179	Volume of grey matter in Caudate (right)	Neurological	25881	-1	0.0321123	0.0124431	1.90507	6057
130	Weighted-mean OD in tract acoustic radiation (left)	Neurological	25677	-1	0.0329745	0.0124458	1.90498	5744
61	Weighted-mean FA in tract cingulate gyrus part of cingulum (right)	Neurological	25493	2	-0.0329918	0.0124532	1.90472	5737
130	Mean L1 in superior corona radiata on FA skeleton (left)	Neurological	25225	3	-0.0330784	0.0124534	1.90471	5707
148	Mean L3 in superior cerebellar peduncle on FA skeleton (right)	Neurological	25308	-1	0.0330167	0.012456	1.90462	5728
128	Weighted-mean L3 in tract anterior thalamic radiation (left)	Neurological	25625	3	0.0331296	0.0124561	1.90462	5689
141	Volume of grey matter in Superior Temporal Gyrus, anterior division (right)	Neurological	25799	0	-0.0318816	0.0124572	1.90458	6143
71	Discrepancy between dMRI brain image and T1 brain image	Neurological	25737	-1	0.03257	0.0124575	1.90457	5886
15	Mean FA in inferior cerebellar peduncle on FA skeleton (left)	Neurological	25067	-1	0.0330738	0.0124577	1.90456	5708
164	Mean ICVF in posterior corona radiata on FA skeleton (right)	Neurological	25370	2	-0.0330606	0.0124621	1.90441	5712
35	Weighted-mean MD in tract posterior thalamic radiation (left)	Neurological	25534	3	-0.0331038	0.0124628	1.90438	5697
10	Mean ISOVF in cingulum cingulate gyrus on FA skeleton (right)	Neurological	25474	-1	0.0330287	0.0124624	1.9044	5723
166	Volume of grey matter in Supracalcarine Cortex (right)	Neurological	25875	0	-0.031908	0.0124633	1.90437	6132
142	Mean FA in superior corona radiata on FA skeleton (right)	Neurological	25080	2	-0.0330099	0.0124663	1.90426	5729
181	Weighted-mean MO in tract acoustic radiation (right)	Neurological	25543	-1	-0.0329923	0.0124672	1.90423	5735
86	Mean L2 in corticospinal tract on FA skeleton (right)	Neurological	25254	1	0.03309	0.0124685	1.90418	5701
231	Volume of grey matter in Middle Frontal Gyrus (right)	Neurological	25789	0	0.0318957	0.0124686	1.90418	6136
21	Mean FA in fornix cres+stria terminalis on FA skeleton (right)	Neurological	25094	-1	-0.0329852	0.0124707	1.90411	5737
102	Mean MO in inferior cerebellar peduncle on FA skeleton (right)	Neurological	25162	-1	-0.0331092	0.0124718	1.90407	5694
82	Volume of grey matter in Parahippocampal Gyrus, anterior division (right)	Neurological	25849	0	-0.0318567	0.0124759	1.90393	6150
40	Mean ISOVF in fornix cres+stria terminalis on FA skeleton (right)	Neurological	25478	3	-0.0331419	0.0124775	1.90387	5682
99	Volume of grey matter in Temporal Fusiform Cortex, posterior division (left)	Neurological	25856	0	-0.0318842	0.0124786	1.90383	6139
64	Mean ISOVF in uncinate fasciculus on FA skeleton (right)	Neurological	25484	-1	-0.0331001	0.0124805	1.90377	5696
78	Mean MD in corticospinal tract on FA skeleton (right)	Neurological	25110	1	0.0330622	0.0124808	1.90376	5709
163	Mean MD in inferior cerebellar peduncle on FA skeleton (left)	Neurological	25115	-1	0.0330881	0.0124814	1.90374	5700
106	Weighted-mean FA in tract inferior longitudinal fasciculus (left)	Neurological	25502	2	0.0329923	0.0124825	1.9037	5733
130	Mean MD in body of corpus callosum on FA skeleton	Neurological	25107	3	-0.0330732	0.0124823	1.9037	5705
191	Volume of ventricular cerebrospinal fluid	Neurological	25004	-1	0.0320787	0.0124844	1.90363	6064
82	Volume of grey matter in Planum Polare (right)	Neurological	25869	0	-0.0318914	0.0124874	1.90353	6135
10	Mean ICVF in superior fronto-occipital fasciculus on FA skeleton (left)	Neurological	25387	2	0.033169	0.012491	1.9034	5671
209	Mean MD in pontine crossing tract on FA skeleton	Neurological	25105	1	-0.0330747	0.0124939	1.9033	5703
210	Weighted-mean L1 in tract middle cerebellar peduncle	Neurological	25585	-1	0.0328961	0.0124947	1.90327	5765
179	Median BOLD effect (in group-defined amygdala activation mask) for faces-shapes contrast	Neurological	25052	-1	0.0345325	0.012499	1.90312	5231
104	Mean L1 in splenium of corpus callosum on FA skeleton	Neurological	25204	-1	0.0329404	0.0124984	1.90314	5749
129	Weighted-mean L1 in tract posterior thalamic radiation (left)	Neurological	25588	3	-0.0330063	0.0124991	1.90312	5726
125	Discrepancy between T1 brain image and standard-space brain template (linearly-aligned)	Neurological	25731	-1	-0.0319671	0.0125018	1.90303	6104
175	Weighted-mean L3 in tract parahippocampal part of cingulum (left)	Neurological	25629	-1	0.0332286	0.0125039	1.90296	5649
42	Mean L1 in anterior limb of internal capsule on FA skeleton (right)	Neurological	25216	-1	-0.0330564	0.012504	1.90295	5708
160	Mean L1 in fornix on FA skeleton	Neurological	25205	-1	0.0331285	0.0125054	1.9029	5683
78	Mean ISOVF in corticospinal tract on FA skeleton (left)	Neurological	25447	1	0.0331136	0.0125064	1.90287	5688
111	Weighted-mean FA in tract superior longitudinal fasciculus (left)	Neurological	25509	2	0.0330117	0.0125155	1.90255	5722
126	Volume of grey matter in VI Cerebellum (right)	Neurological	25899	0	-0.0319017	0.0125166	1.90251	6127
233	Volume of grey matter in Thalamus (right)	Neurological	25879	-1	-0.0318967	0.0125159	1.90254	6129
40	Mean ISOVF in posterior corona radiata on FA skeleton (left)	Neurological	25467	3	-0.0330548	0.0125162	1.90253	5707
107	Weighted-mean L1 in tract superior longitudinal fasciculus (left)	Neurological	25590	3	-0.0330573	0.0125172	1.90249	5706
250	Volume of brain, grey+white matter	Neurological	25010	0	0.0318481	0.0125212	1.90235	6147
57	Volume of grey matter in Temporal Fusiform Cortex, posterior division (right)	Neurological	25857	0	-0.0318438	0.012526	1.90219	6148
206	Mean L2 in cingulum cingulate gyrus on FA skeleton (right)	Neurological	25282	3	-0.0329414	0.0125264	1.90217	5745
234	Mean L2 in genu of corpus callosum on FA skeleton	Neurological	25250	3	0.0331146	0.012527	1.90215	5685
140	Weighted-mean OD in tract superior thalamic radiation (right)	Neurological	25701	2	-0.0330729	0.0125295	1.90206	5699
238	Mean FA in posterior corona radiata on FA skeleton (right)	Neurological	25082	2	-0.0330524	0.0125303	1.90204	5706
206	Volume of grey matter (normalised for head size)	Neurological	25005	-1	0.0317706	0.0125285	1.9021	6176
218	Mean L2 in anterior corona radiata on FA skeleton (left)	Neurological	25271	3	0.0330757	0.0125299	1.90205	5698
118	Volume of hippocampus (right)	Neurological	25020	0	0.0319548	0.0125284	1.90211	6105
242	Mean OD in superior corona radiata on FA skeleton (left)	Neurological	25417	-1	0.0330037	0.0125291	1.90208	5723
186	Volume of grey matter in Supramarginal Gyrus, anterior division (left)	Neurological	25818	-1	-0.0318257	0.0125331	1.90194	6154
223	Volume of thalamus (left)	Neurological	25011	0	0.0318459	0.0125343	1.9019	6146
137	Mean L2 in superior corona radiata on FA skeleton (right)	Neurological	25272	3	-0.0330032	0.0125381	1.90177	5722
111	Volume of grey matter in Ventral Striatum (left)	Neurological	25890	0	0.0318496	0.0125386	1.90175	6144
79	Volume of grey matter in Precentral Gyrus (right)	Neurological	25795	0	-0.0318415	0.0125394	1.90172	6147
93	Mean MD in superior corona radiata on FA skeleton (left)	Neurological	25129	3	-0.0330719	0.01254	1.9017	5698
61	Mean FA in cerebral peduncle on FA skeleton (right)	Neurological	25070	-1	-0.0328782	0.0125426	1.90161	5765
192	Mean ISOVF in cingulum cingulate gyrus on FA skeleton (left)	Neurological	25475	-1	-0.033024	0.0125442	1.90156	5714
84	Mean L3 in retrolenticular part of internal capsule on FA skeleton (left)	Neurological	25317	3	-0.0330384	0.0125445	1.90155	5709
16	Fluid intelligence score	Neurological	20016	-1	0.013348	0.012544	1.90157	34979
105	Weighted-mean MO in tract acoustic radiation (right)	Neurological	25543	-1	-0.0329631	0.0125452	1.90152	5735
109	Volume of grey matter in Frontal Pole (left)	Neurological	25782	0	0.0318573	0.0125461	1.90149	6140
11	Weighted-mean MD in tract corticospinal tract (right)	Neurological	25524	3	0.0329249	0.0125477	1.90144	5748
250	Mean L2 in anterior corona radiata on FA skeleton (right)	Neurological	25270	3	-0.0330194	0.0125565	1.90113	5714
6	Weighted-mean FA in tract posterior thalamic radiation (right)	Neurological	25508	2	0.0329615	0.0125572	1.90111	5734
50	Weighted-mean MD in tract medial lemniscus (right)	Neurological	25533	-1	-0.0329267	0.0125584	1.90107	5746
245	Volume of peripheral cortical grey matter	Neurological	25002	0	-0.031844	0.0125612	1.90097	6143
166	Mean MO in external capsule on FA skeleton (right)	Neurological	25184	-1	-0.0329768	0.0125626	1.90092	5728
231	Mean L2 in external capsule on FA skeleton (left)	Neurological	25281	3	-0.0331012	0.0125627	1.90092	5685
192	Mean MO in external capsule on FA skeleton (right)	Neurological	25184	-1	-0.0329744	0.0125689	1.9007	5728
56	Volume of grey matter	Neurological	25006	0	-0.031825	0.0125708	1.90064	6149
86	Mean L2 in superior corona radiata on FA skeleton (left)	Neurological	25273	3	0.0330197	0.0125712	1.90062	5712
190	Volume of grey matter in Parahippocampal Gyrus, anterior division (right)	Neurological	25849	0	0.0318217	0.0125729	1.90057	6150
96	Mean ISOVF in anterior corona radiata on FA skeleton (left)	Neurological	25463	3	0.0330125	0.0125749	1.90049	5714
215	Mean FA in external capsule on FA skeleton (left)	Neurological	25089	2	0.0329925	0.0125746	1.90051	5721
120	Volume of grey matter in VIIIa Cerebellum (right)	Neurological	25911	0	0.0318306	0.0125768	1.90043	6146
187	Weighted-mean L2 in tract parahippocampal part of cingulum (right)	Neurological	25603	-1	-0.0331219	0.0125775	1.90041	5676
137	Weighted-mean OD in tract posterior thalamic radiation (right)	Neurological	25697	-1	0.0329423	0.0125781	1.90038	5738
253	Volume of ventricular cerebrospinal fluid	Neurological	25004	-1	-0.0320444	0.0125787	1.90037	6064
239	Volume of pallidum (right)	Neurological	25018	0	0.0318985	0.0125832	1.90021	6119
133	Weighted-mean MD in tract corticospinal tract (left)	Neurological	25523	-1	0.0329373	0.0125838	1.90019	5739
238	Volume of grey matter in Superior Temporal Gyrus, posterior division (left)	Neurological	25800	0	-0.0318788	0.0125872	1.90007	6126
141	Volume of grey matter in VIIb Cerebellum (right)	Neurological	25908	0	-0.0318811	0.0125881	1.90004	6125
74	Weighted-mean MO in tract superior thalamic radiation (left)	Neurological	25565	-1	-0.0329009	0.0125891	1.90001	5751
132	Mean MO in sagittal stratum on FA skeleton (left)	Neurological	25183	-1	-0.0329667	0.0125897	1.89998	5728
50	Mean OD in cerebral peduncle on FA skeleton (right)	Neurological	25406	-1	0.0329654	0.012593	1.89987	5728
153	Volume of thalamus (right)	Neurological	25012	0	0.0318523	0.012596	1.89977	6135
134	Mean MO in middle cerebellar peduncle on FA skeleton	Neurological	25152	-1	-0.0329286	0.0125995	1.89965	5740
161	Median T2star in amygdala (right)	Neurological	25037	-1	0.0331862	0.0126012	1.89959	5651
192	Mean MO in superior corona radiata on FA skeleton (right)	Neurological	25176	-1	0.0329404	0.0125986	1.89968	5736
156	Mean L3 in sagittal stratum on FA skeleton (left)	Neurological	25327	3	0.0329652	0.0126014	1.89958	5727
86	Volume of grey matter in Middle Temporal Gyrus, posterior division (left)	Neurological	25804	0	-0.0318454	0.0126006	1.89961	6137
11	Weighted-mean ISOVF in tract corticospinal tract (right)	Neurological	25713	-1	0.0329827	0.0126007	1.89961	5721
211	Mean MD in pontine crossing tract on FA skeleton	Neurological	25105	1	0.033035	0.0126	1.89963	5703
63	Mean L3 in genu of corpus callosum on FA skeleton	Neurological	25298	3	0.0330543	0.0126026	1.89954	5696
244	Weighted-mean MO in tract superior thalamic radiation (right)	Neurological	25566	-1	0.0328754	0.0126041	1.89949	5758
107	Volume of grey matter in Crus I Cerebellum (vermis)	Neurological	25901	-1	-0.0318429	0.0126075	1.89937	6137
170	Mean OD in anterior corona radiata on FA skeleton (left)	Neurological	25415	-1	-0.0329136	0.012609	1.89932	5744
128	Mean MO in superior fronto-occipital fasciculus on FA skeleton (right)	Neurological	25194	-1	-0.0332537	0.0126096	1.8993	5627
183	Fluid intelligence score	Neurological	20016	-1	-0.013338	0.0126108	1.89926	34979
176	Weighted-mean L1 in tract posterior thalamic radiation (left)	Neurological	25588	3	0.0329644	0.0126112	1.89924	5726
87	Volume of grey matter in I-IV Cerebellum (left)	Neurological	25893	0	-0.0318371	0.0126164	1.89906	6138
30	Mean L3 in medial lemniscus on FA skeleton (left)	Neurological	25305	-1	-0.0329849	0.0126183	1.899	5718
166	Weighted-mean ISOVF in tract uncinate fasciculus (left)	Neurological	25729	-1	0.0330822	0.0126214	1.89889	5684
160	Volume of pallidum (right)	Neurological	25018	0	-0.031883	0.0126262	1.89873	6119
71	Mean FA in pontine crossing tract on FA skeleton	Neurological	25057	-1	0.032927	0.012627	1.8987	5737
21	Mean MO in middle cerebellar peduncle on FA skeleton	Neurological	25152	-1	-0.0329177	0.0126288	1.89864	5740
50	Volume of pallidum (left)	Neurological	25017	-1	-0.0319078	0.0126298	1.8986	6109
24	Volume of grey matter in Crus II Cerebellum (vermis)	Neurological	25904	-1	0.0318398	0.0126308	1.89857	6135
148	Weighted-mean L3 in tract corticospinal tract (left)	Neurological	25631	3	0.0329563	0.0126332	1.89849	5726
58	Mean FA in cerebral peduncle on FA skeleton (right)	Neurological	25070	-1	0.0328424	0.0126392	1.89828	5765
253	Volume of grey matter in Lateral Occipital Cortex, inferior division (right)	Neurological	25827	0	0.0318202	0.0126419	1.89819	6141
93	Mean L3 in medial lemniscus on FA skeleton (right)	Neurological	25304	-1	-0.0329646	0.0126418	1.89819	5722
148	Weighted-mean FA in tract corticospinal tract (right)	Neurological	25497	-1	0.0329187	0.0126414	1.8982	5738
106	Mean FA in superior fronto-occipital fasciculus on FA skeleton (right)	Neurological	25098	-1	0.0329988	0.0126428	1.89816	5710
27	Weighted-mean L2 in tract medial lemniscus (left)	Neurological	25613	-1	-0.0329221	0.0126478	1.89798	5736
126	Weighted-mean L1 in tract superior longitudinal fasciculus (right)	Neurological	25591	3	-0.0329903	0.0126502	1.8979	5712
125	Mean time to correctly identify matches	Neurological	20023	-1	-0.0123769	0.0126516	1.89786	40585
176	Weighted-mean ISOVF in tract posterior thalamic radiation (left)	Neurological	25723	-1	0.0330949	0.0126577	1.89765	5675
196	Mean ISOVF in cingulum hippocampus on FA skeleton (left)	Neurological	25477	-1	-0.0330618	0.0126606	1.89754	5686
186	Mean L1 in inferior cerebellar peduncle on FA skeleton (left)	Neurological	25211	-1	0.0329082	0.0126622	1.89749	5739
140	Weighted-mean L3 in tract corticospinal tract (left)	Neurological	25631	3	0.0329456	0.0126619	1.8975	5726
54	Weighted-mean L2 in tract anterior thalamic radiation (left)	Neurological	25598	3	0.0330609	0.0126629	1.89747	5686
63	Weighted-mean L2 in tract middle cerebellar peduncle	Neurological	25612	-1	0.0330393	0.0126663	1.89735	5693
8	Volume of peripheral cortical grey matter (normalised for head size)	Neurological	25001	-1	-0.0317614	0.0126691	1.89726	6160
186	Volume of grey matter in Heschl's Gyrus (includes H1 and H2) (left)	Neurological	25870	0	-0.0318564	0.0126715	1.89717	6123
194	Mean ISOVF in middle cerebellar peduncle on FA skeleton	Neurological	25440	1	-0.0329937	0.0126724	1.89714	5708
166	Weighted-mean L1 in tract parahippocampal part of cingulum (left)	Neurological	25575	-1	0.0330479	0.0126744	1.89707	5689
243	Mean L3 in anterior corona radiata on FA skeleton (left)	Neurological	25319	3	0.0330161	0.0126742	1.89708	5700
143	Weighted-mean MD in tract posterior thalamic radiation (right)	Neurological	25535	3	0.0330386	0.0126761	1.89701	5692
237	Weighted-mean FA in tract cingulate gyrus part of cingulum (left)	Neurological	25492	2	0.0329117	0.0126761	1.89701	5736
18	Weighted-mean L3 in tract corticospinal tract (right)	Neurological	25632	3	0.0329143	0.0126768	1.89699	5735
74	Mean ICVF in tapetum on FA skeleton (right)	Neurological	25390	2	0.0330089	0.0126782	1.89694	5702
92	Volume of grey matter in Insular Cortex (left)	Neurological	25784	0	-0.0318044	0.0126788	1.89692	6142
229	Mean L2 in superior fronto-occipital fasciculus on FA skeleton (left)	Neurological	25291	-1	0.033245	0.0126804	1.89687	5621
184	Mean ISOVF in superior corona radiata on FA skeleton (right)	Neurological	25464	3	-0.0329832	0.0126851	1.89671	5710
172	Volume of grey matter in Crus II Cerebellum (right)	Neurological	25905	0	0.0318535	0.0126867	1.89665	6122
126	Mean L3 in posterior corona radiata on FA skeleton (left)	Neurological	25323	3	-0.0330248	0.0126897	1.89655	5695
64	Mean MD in superior fronto-occipital fasciculus on FA skeleton (left)	Neurological	25147	-1	-0.0331818	0.0126915	1.89649	5641
24	Weighted-mean OD in tract forceps major	Neurological	25687	-1	-0.0329833	0.0126924	1.89646	5709
246	Weighted-mean OD in tract posterior thalamic radiation (left)	Neurological	25696	-1	0.0328624	0.0126933	1.89642	5751
207	Mean L2 in posterior thalamic radiation on FA skeleton (right)	Neurological	25276	3	0.0330147	0.0126936	1.89642	5698
163	Mean FA in sagittal stratum on FA skeleton (left)	Neurological	25087	2	-0.0328819	0.0126946	1.89638	5744
226	Weighted-mean ISOVF in tract inferior longitudinal fasciculus (right)	Neurological	25719	3	0.0329732	0.0126965	1.89632	5712
125	Mean ISOVF in superior fronto-occipital fasciculus on FA skeleton (right)	Neurological	25482	-1	-0.03302	0.0127028	1.8961	5695
142	Median T2star in putamen (left)	Neurological	25030	-1	-0.0331083	0.012708	1.89592	5664
54	Mean FA in fornix cres+stria terminalis on FA skeleton (right)	Neurological	25094	-1	-0.0328964	0.0127098	1.89586	5737
166	Mean MD in middle cerebellar peduncle on FA skeleton	Neurological	25104	1	0.0328881	0.0127167	1.89563	5739
125	Weighted-mean MO in tract inferior longitudinal fasciculus (left)	Neurological	25556	-1	-0.0328495	0.0127205	1.89549	5752
109	Volume of grey matter in Occipital Pole (right)	Neurological	25877	0	0.0317875	0.012719	1.89555	6143
172	Volume of grey matter in Lateral Occipital Cortex, inferior division (right)	Neurological	25827	0	0.0317917	0.0127217	1.89546	6141
203	Weighted-mean MO in tract parahippocampal part of cingulum (left)	Neurological	25548	-1	-0.0329477	0.0127186	1.89556	5718
65	Mean ICVF in fornix cres+stria terminalis on FA skeleton (left)	Neurological	25383	2	-0.0328662	0.0127217	1.89545	5746
240	Mean MO in posterior limb of internal capsule on FA skeleton (left)	Neurological	25171	-1	-0.0330193	0.0127204	1.8955	5693
23	Mean FA in sagittal stratum on FA skeleton (right)	Neurological	25086	2	0.032875	0.012721	1.89548	5743
233	Mean FA in cingulum cingulate gyrus on FA skeleton (left)	Neurological	25091	2	-0.032882	0.0127253	1.89533	5740
7	Weighted-mean L3 in tract cingulate gyrus part of cingulum (right)	Neurological	25628	3	0.0329247	0.0127263	1.8953	5725
125	Weighted-mean OD in tract superior longitudinal fasciculus (left)	Neurological	25698	-1	0.0328896	0.0127281	1.89524	5737
80	Mean ISOVF in external capsule on FA skeleton (right)	Neurological	25472	-1	0.0331097	0.0127279	1.89524	5661
31	Weighted-mean ICVF in tract uncinate fasciculus (left)	Neurological	25675	2	-0.0328403	0.01273	1.89517	5754
61	Weighted-mean MO in tract cingulate gyrus part of cingulum (right)	Neurological	25547	-1	-0.0329281	0.0127327	1.89508	5723
50	Mean MO in anterior corona radiata on FA skeleton (left)	Neurological	25175	-1	-0.0328278	0.0127329	1.89507	5758
104	Weighted-mean MD in tract anterior thalamic radiation (right)	Neurological	25518	3	0.0330173	0.0127336	1.89505	5692
113	Weighted-mean MD in tract middle cerebellar peduncle	Neurological	25531	-1	0.0329014	0.0127351	1.895	5732
104	Mean L1 in anterior limb of internal capsule on FA skeleton (left)	Neurological	25217	3	0.0330194	0.0127358	1.89497	5691
149	Weighted-mean ICVF in tract forceps minor	Neurological	25661	2	-0.0328967	0.0127401	1.89483	5733
17	Mean ICVF in tapetum on FA skeleton (right)	Neurological	25390	2	0.0329856	0.0127411	1.89479	5702
130	Weighted-mean ICVF in tract cingulate gyrus part of cingulum (right)	Neurological	25655	2	0.0328904	0.0127415	1.89478	5735
96	Mean ISOVF in fornix on FA skeleton	Neurological	25445	-1	0.0328882	0.0127475	1.89457	5735
213	Mean L2 in cingulum hippocampus on FA skeleton (left)	Neurological	25285	-1	-0.0329085	0.0127468	1.8946	5728
253	Weighted-mean MD in tract parahippocampal part of cingulum (right)	Neurological	25522	-1	-0.0330504	0.0127461	1.89462	5679
151	Weighted-mean ICVF in tract acoustic radiation (left)	Neurological	25650	2	0.0328529	0.0127502	1.89448	5747
233	Volume of grey matter in Inferior Temporal Gyrus, temporooccipital part (right)	Neurological	25813	-1	-0.0317453	0.0127504	1.89447	6155
102	Mean L1 in superior corona radiata on FA skeleton (left)	Neurological	25225	3	0.0329675	0.0127508	1.89446	5707
135	Volume of grey matter in Thalamus (right)	Neurological	25879	-1	0.0318123	0.0127514	1.89444	6129
54	Mean MD in fornix cres+stria terminalis on FA skeleton (right)	Neurological	25142	3	0.0330337	0.0127521	1.89442	5684
40	Mean L1 in middle cerebellar peduncle on FA skeleton	Neurological	25200	-1	0.0328106	0.0127566	1.89426	5761
7	Volume of peripheral cortical grey matter	Neurological	25002	0	-0.0317736	0.0127581	1.89421	6143
125	Volume of grey matter in Precuneous Cortex (right)	Neurological	25843	0	-0.0317834	0.0127595	1.89416	6139
28	Volume of grey matter in Middle Temporal Gyrus, temporooccipital part (left)	Neurological	25806	-1	0.0317925	0.0127632	1.89404	6135
50	Mean MO in anterior limb of internal capsule on FA skeleton (right)	Neurological	25168	-1	0.0328852	0.0127712	1.89377	5733
93	Mean FA in inferior cerebellar peduncle on FA skeleton (left)	Neurological	25067	-1	0.0329573	0.0127707	1.89379	5708
248	Mean L2 in posterior thalamic radiation on FA skeleton (left)	Neurological	25277	3	0.0329799	0.0127723	1.89373	5700
157	Mean OD in anterior corona radiata on FA skeleton (right)	Neurological	25414	-1	0.0328675	0.0127727	1.89372	5739
166	Mean L3 in superior cerebellar peduncle on FA skeleton (right)	Neurological	25308	-1	0.0328964	0.0127798	1.89348	5728
5	Volume of hippocampus (left)	Neurological	25019	0	-0.0318334	0.0127795	1.89348	6117
72	Mean ICVF in superior longitudinal fasciculus on FA skeleton (left)	Neurological	25385	2	0.0328855	0.0127781	1.89353	5732
105	Weighted-mean L3 in tract middle cerebellar peduncle	Neurological	25639	-1	-0.0329686	0.0127792	1.8935	5703
180	Mean ICVF in posterior thalamic radiation on FA skeleton (right)	Neurological	25372	2	0.0328734	0.0127799	1.89347	5736
143	Weighted-mean MD in tract posterior thalamic radiation (left)	Neurological	25534	3	0.0329864	0.0127781	1.89353	5697
227	Weighted-mean L1 in tract superior longitudinal fasciculus (right)	Neurological	25591	3	-0.032943	0.0127782	1.89353	5712
10	Volume of grey matter in Superior Temporal Gyrus, posterior division (left)	Neurological	25800	0	0.0318095	0.0127811	1.89343	6126
102	Mean L3 in anterior corona radiata on FA skeleton (left)	Neurological	25319	3	0.0329767	0.0127808	1.89344	5700
140	Weighted-mean ISOVF in tract anterior thalamic radiation (left)	Neurological	25706	3	0.032973	0.0127832	1.89336	5701
136	Volume of grey matter in Inferior Temporal Gyrus, temporooccipital part (right)	Neurological	25813	-1	0.0317331	0.0127849	1.8933	6155
8	Volume of grey matter (normalised for head size)	Neurological	25005	-1	-0.031677	0.012791	1.89309	6176
96	Mean L3 in fornix cres+stria terminalis on FA skeleton (right)	Neurological	25334	3	0.0330113	0.0127893	1.89315	5687
131	Volume of grey matter in Inferior Temporal Gyrus, temporooccipital part (left)	Neurological	25812	-1	0.0317672	0.0127908	1.8931	6141
18	Mean OD in posterior thalamic radiation on FA skeleton (left)	Neurological	25421	-1	0.0329242	0.0127901	1.89312	5717
226	Volume of brain, grey+white matter	Neurological	25010	0	-0.0317504	0.0127945	1.89298	6147
34	Weighted-mean FA in tract forceps minor	Neurological	25499	2	-0.0328767	0.0127943	1.89298	5733
93	Mean MD in fornix cres+stria terminalis on FA skeleton (right)	Neurological	25142	3	-0.0330177	0.0127955	1.89294	5684
88	Median z-statistic (in group-defined mask) for faces-shapes contrast	Neurological	25050	-1	-0.034355	0.0127961	1.89292	5250
20	Mean MD in posterior corona radiata on FA skeleton (left)	Neurological	25131	3	0.0329887	0.0128035	1.89267	5693
126	Weighted-mean L3 in tract superior longitudinal fasciculus (left)	Neurological	25644	3	-0.0329105	0.0128041	1.89265	5720
6	Weighted-mean L1 in tract superior longitudinal fasciculus (left)	Neurological	25590	3	-0.0329494	0.0128081	1.89252	5706
149	Mean ICVF in genu of corpus callosum on FA skeleton	Neurological	25346	2	-0.032879	0.0128116	1.8924	5730
246	Mean L2 in splenium of corpus callosum on FA skeleton	Neurological	25252	-1	-0.0327932	0.0128117	1.89239	5760
142	Mean FA in tapetum on FA skeleton (left)	Neurological	25103	-1	-0.0329178	0.0128155	1.89227	5716
106	Mean ICVF in uncinate fasciculus on FA skeleton (right)	Neurological	25388	2	0.0328309	0.0128179	1.89218	5746
216	Weighted-mean L1 in tract superior thalamic radiation (left)	Neurological	25592	3	-0.032968	0.0128204	1.8921	5698
125	Weighted-mean OD in tract superior longitudinal fasciculus (right)	Neurological	25699	-1	0.0328656	0.0128246	1.89196	5733
138	Volume of grey matter in Ventral Striatum (left)	Neurological	25890	0	-0.0317475	0.0128245	1.89196	6144
222	Weighted-mean L2 in tract anterior thalamic radiation (right)	Neurological	25599	3	-0.0329926	0.0128242	1.89197	5689
70	Volume of grey matter in Heschl's Gyrus (includes H1 and H2) (right)	Neurological	25871	0	0.0318167	0.0128267	1.89189	6117
190	Volume of grey matter in Thalamus (left)	Neurological	25878	-1	0.0317692	0.0128289	1.89181	6135
24	Mean OD in genu of corpus callosum on FA skeleton	Neurological	25394	-1	-0.0329106	0.0128352	1.8916	5716
232	Mean FA in posterior thalamic radiation on FA skeleton (left)	Neurological	25085	2	-0.0329219	0.0128356	1.89158	5712
67	Mean FA in uncinate fasciculus on FA skeleton (right)	Neurological	25100	-1	-0.0328244	0.0128356	1.89158	5746
196	Weighted-mean L1 in tract medial lemniscus (left)	Neurological	25586	-1	-0.032776	0.0128355	1.89159	5763
80	Mean OD in retrolenticular part of internal capsule on FA skeleton (right)	Neurological	25412	-1	-0.0328634	0.0128384	1.89149	5732
59	Weighted-mean L3 in tract medial lemniscus (right)	Neurological	25641	-1	0.0328774	0.0128395	1.89145	5727
34	Inverted temporal signal-to-noise ratio in pre-processed rfMRI	Neurological	25743	-1	0.0326719	0.0128418	1.89138	5799
45	Volume of grey matter in Postcentral Gyrus (right)	Neurological	25815	0	-0.0317641	0.0128434	1.89132	6135
21	Discrepancy between tfMRI brain image and T1 brain image	Neurological	25740	-1	0.0342518	0.0128443	1.89129	5276
26	Mean OD in cingulum hippocampus on FA skeleton (right)	Neurological	25428	-1	-0.0328543	0.0128478	1.89117	5734
6	Mean MD in superior longitudinal fasciculus on FA skeleton (right)	Neurological	25144	3	-0.0329865	0.0128488	1.89114	5688
66	Volume of grey matter in Putamen (right)	Neurological	25883	-1	-0.0318477	0.0128495	1.89112	6102
189	Mean FA in uncinate fasciculus on FA skeleton (right)	Neurological	25100	-1	-0.0328189	0.0128507	1.89107	5746
124	Weighted-mean L1 in tract inferior fronto-occipital fasciculus (right)	Neurological	25582	3	0.032781	0.0128529	1.891	5759
233	Weighted-mean L2 in tract cingulate gyrus part of cingulum (left)	Neurological	25600	3	0.0328409	0.012853	1.891	5738
174	Mean L1 in superior corona radiata on FA skeleton (right)	Neurological	25224	3	0.0329039	0.0128536	1.89098	5716
238	Mean L3 in cingulum cingulate gyrus on FA skeleton (left)	Neurological	25331	3	0.0328542	0.0128558	1.8909	5733
248	Fluid intelligence score	Neurological	20016	-1	-0.0133013	0.0128567	1.89087	34979
234	Mean FA in fornix on FA skeleton	Neurological	25061	2	-0.0329458	0.0128571	1.89086	5701
11	Mean L1 in cingulum cingulate gyrus on FA skeleton (right)	Neurological	25234	-1	0.032885	0.012858	1.89083	5722
164	Weighted-mean ISOVF in tract cingulate gyrus part of cingulum (left)	Neurological	25708	-1	-0.0328989	0.0128594	1.89078	5717
118	Weighted-mean MO in tract cingulate gyrus part of cingulum (right)	Neurological	25547	-1	0.0328813	0.0128602	1.89075	5723
213	Weighted-mean L3 in tract medial lemniscus (right)	Neurological	25641	-1	-0.0328695	0.012861	1.89072	5727
126	Weighted-mean L1 in tract cingulate gyrus part of cingulum (right)	Neurological	25574	-1	-0.0328796	0.0128649	1.89059	5723
211	Volume of peripheral cortical grey matter	Neurological	25002	0	-0.031736	0.0128644	1.89061	6143
133	Weighted-mean L2 in tract inferior longitudinal fasciculus (right)	Neurological	25611	3	0.0329081	0.0128655	1.89057	5713
176	Mean ISOVF in genu of corpus callosum on FA skeleton	Neurological	25442	-1	0.0330075	0.0128707	1.8904	5678
237	Mean ISOVF in fornix cres+stria terminalis on FA skeleton (right)	Neurological	25478	3	-0.032996	0.0128702	1.89041	5682
158	Weighted-mean L1 in tract corticospinal tract (left)	Neurological	25577	-1	0.0327543	0.0128717	1.89036	5766
180	Weighted-mean OD in tract uncinate fasciculus (left)	Neurological	25702	-1	-0.0327957	0.0128753	1.89024	5751
154	Mean L2 in posterior corona radiata on FA skeleton (right)	Neurological	25274	3	-0.0329509	0.0128749	1.89026	5697
142	Mean L1 in medial lemniscus on FA skeleton (right)	Neurological	25208	1	0.0328705	0.012874	1.89029	5725
172	Mean L2 in body of corpus callosum on FA skeleton	Neurological	25251	3	-0.0329278	0.0128748	1.89026	5705
42	Mean L3 in posterior limb of internal capsule on FA skeleton (right)	Neurological	25314	3	0.032901	0.0128771	1.89018	5714
205	Mean MD in anterior limb of internal capsule on FA skeleton (right)	Neurological	25120	3	-0.0330488	0.0128771	1.89018	5663
201	Volume of grey matter in Hippocampus (left)	Neurological	25886	0	-0.0317976	0.0128808	1.89006	6117
53	Mean MO in corticospinal tract on FA skeleton (left)	Neurological	25159	-1	0.0329075	0.0128829	1.88999	5711
211	Volume of brain, grey+white matter	Neurological	25010	0	-0.0317182	0.0128857	1.88989	6147
161	Volume of grey matter in Occipital Pole (right)	Neurological	25877	0	0.0317282	0.0128864	1.88987	6143
202	Weighted-mean MD in tract cingulate gyrus part of cingulum (left)	Neurological	25519	3	0.0329458	0.0128886	1.88979	5697
34	Weighted-mean L1 in tract posterior thalamic radiation (left)	Neurological	25588	3	0.0328611	0.012892	1.88968	5726
171	Median z-statistic (in group-defined mask) for shapes activation	Neurological	25042	-1	-0.0343253	0.0128995	1.88943	5247
67	Mean OD in anterior corona radiata on FA skeleton (left)	Neurological	25415	-1	0.032807	0.012899	1.88944	5744
255	Mean L1 in genu of corpus callosum on FA skeleton	Neurological	25202	3	-0.0328328	0.0128988	1.88945	5735
224	Mean L3 in genu of corpus callosum on FA skeleton	Neurological	25298	3	0.0329453	0.0128979	1.88948	5696
82	Volume of grey matter in Occipital Fusiform Gyrus (left)	Neurological	25860	0	-0.0317253	0.012902	1.88934	6142
233	Volume of grey matter in Putamen (right)	Neurological	25883	-1	-0.0318288	0.0129028	1.88932	6102
160	Mean ICVF in inferior cerebellar peduncle on FA skeleton (right)	Neurological	25354	2	-0.0328051	0.0129042	1.88927	5744
104	Weighted-mean OD in tract corticospinal tract (left)	Neurological	25685	-1	-0.032795	0.0129085	1.88912	5747
88	Volume of grey matter in Occipital Pole (right)	Neurological	25877	0	-0.0317204	0.0129087	1.88912	6143
139	Volume of grey matter in Putamen (left)	Neurological	25882	-1	-0.0317791	0.012911	1.88904	6120
223	Mean FA in cingulum cingulate gyrus on FA skeleton (right)	Neurological	25090	2	0.0328261	0.0129173	1.88883	5735
213	Weighted-mean MD in tract medial lemniscus (right)	Neurological	25533	-1	-0.0327944	0.0129181	1.8888	5746
153	Mean FA in tapetum on FA skeleton (right)	Neurological	25102	-1	-0.0328685	0.0129188	1.88878	5720
118	Mean FA in external capsule on FA skeleton (right)	Neurological	25088	2	0.032854	0.0129192	1.88876	5725
106	Weighted-mean L3 in tract medial lemniscus (left)	Neurological	25640	-1	-0.0328132	0.0129213	1.88869	5739
150	Mean FA in posterior thalamic radiation on FA skeleton (left)	Neurological	25085	2	0.0328877	0.0129293	1.88842	5712
106	Mean ICVF in anterior limb of internal capsule on FA skeleton (left)	Neurological	25361	2	0.0328704	0.0129295	1.88842	5718
251	Mean L3 in anterior corona radiata on FA skeleton (right)	Neurological	25318	3	0.0328788	0.0129301	1.8884	5715
30	Volume of grey matter in Cuneal Cortex (left)	Neurological	25844	0	0.0317175	0.0129315	1.88835	6141
141	Mean ISOVF in uncinate fasciculus on FA skeleton (right)	Neurological	25484	-1	0.0329324	0.0129334	1.88829	5696
105	Volume of grey matter in Frontal Orbital Cortex (right)	Neurological	25847	0	0.0317209	0.0129367	1.88818	6139
59	Weighted-mean L2 in tract superior thalamic radiation (left)	Neurological	25619	3	0.0329052	0.0129369	1.88817	5705
150	Volume of grey matter in X Cerebellum (right)	Neurological	25920	-1	0.0317642	0.0129388	1.88811	6122
135	Volume of grey matter in Crus I Cerebellum (left)	Neurological	25900	0	0.0317203	0.0129385	1.88812	6139
42	Volume of grey matter in Subcallosal Cortex (right)	Neurological	25835	0	-0.0317268	0.0129419	1.888	6136
133	Weighted-mean L2 in tract inferior fronto-occipital fasciculus (left)	Neurological	25608	3	0.0328283	0.0129427	1.88797	5731
161	Volume of grey matter in IX Cerebellum (left)	Neurological	25915	0	0.0317075	0.0129454	1.88788	6143
139	Weighted-mean OD in tract parahippocampal part of cingulum (left)	Neurological	25683	-1	0.0329697	0.0129503	1.88772	5681
130	Mean L3 in tapetum on FA skeleton (left)	Neurological	25343	-1	-0.0329251	0.0129534	1.88762	5696
199	Mean MD in superior corona radiata on FA skeleton (left)	Neurological	25129	3	-0.032919	0.0129544	1.88758	5698
172	Mean MO in cingulum cingulate gyrus on FA skeleton (right)	Neurological	25186	-1	0.0328889	0.0129577	1.88747	5708
230	Weighted-mean OD in tract medial lemniscus (left)	Neurological	25694	-1	-0.032813	0.0129613	1.88735	5734
89	Mean MD in body of corpus callosum on FA skeleton	Neurological	25107	3	-0.0328958	0.0129625	1.88731	5705
48	Mean ISOVF in anterior limb of internal capsule on FA skeleton (right)	Neurological	25456	-1	-0.0329855	0.0129626	1.88731	5674
201	Volume of grey matter in Planum Polare (right)	Neurological	25869	0	-0.0317215	0.0129644	1.88725	6135
92	Volume of grey matter in Parahippocampal Gyrus, posterior division (right)	Neurological	25851	-1	-0.031703	0.0129656	1.88721	6142
129	Mean ICVF in external capsule on FA skeleton (right)	Neurological	25376	2	0.0328631	0.0129655	1.88721	5716
49	Mean L1 in genu of corpus callosum on FA skeleton	Neurological	25202	3	-0.0328081	0.0129668	1.88717	5735
215	Volume of grey matter in Precentral Gyrus (right)	Neurological	25795	0	-0.0316898	0.0129664	1.88718	6147
243	Volume of brain, grey+white matter (normalised for head size)	Neurological	25009	2	-0.0316427	0.0129687	1.8871	6165
236	Volume of grey matter in Frontal Pole (left)	Neurological	25782	0	0.0317067	0.0129697	1.88707	6140
15	Mean FA in pontine crossing tract on FA skeleton	Neurological	25057	-1	0.0328	0.0129734	1.88695	5737
137	Median z-statistic (in group-defined mask) for shapes activation	Neurological	25042	-1	0.0342967	0.0129749	1.8869	5247
76	Mean ISOVF in pontine crossing tract on FA skeleton	Neurological	25441	1	0.0329117	0.0129745	1.88691	5698
107	Mean L2 in cingulum hippocampus on FA skeleton (right)	Neurological	25284	-1	-0.0327304	0.0129846	1.88657	5760
139	Mean ISOVF in corticospinal tract on FA skeleton (left)	Neurological	25447	1	-0.0329362	0.0129867	1.8865	5688
175	Mean MO in cingulum hippocampus on FA skeleton (right)	Neurological	25188	-1	-0.0329	0.0129909	1.88636	5700
64	Mean L2 in posterior corona radiata on FA skeleton (right)	Neurological	25274	3	-0.0329089	0.01299	1.88639	5697
97	Mean MD in medial lemniscus on FA skeleton (left)	Neurological	25113	1	0.032876	0.0129934	1.88628	5708
25	Weighted-mean ISOVF in tract uncinate fasciculus (right)	Neurological	25730	-1	0.0329715	0.0129931	1.88629	5675
14	Weighted-mean L2 in tract medial lemniscus (left)	Neurological	25613	-1	0.0327957	0.0129932	1.88628	5736
155	Mean ICVF in superior fronto-occipital fasciculus on FA skeleton (right)	Neurological	25386	2	-0.0329695	0.0129986	1.8861	5675
105	Volume of grey matter (normalised for head size)	Neurological	25005	-1	0.0316037	0.0129998	1.88606	6176
237	Volume of accumbens (right)	Neurological	25024	-1	0.031683	0.0130007	1.88603	6145
93	Weighted-mean L3 in tract inferior fronto-occipital fasciculus (left)	Neurological	25635	3	-0.0328219	0.013	1.88606	5726
140	Mean FA in posterior thalamic radiation on FA skeleton (left)	Neurological	25085	2	-0.0328614	0.0130018	1.886	5712
103	Weighted-mean L1 in tract corticospinal tract (right)	Neurological	25578	-1	-0.032684	0.0130031	1.88595	5774
158	Mean OD in corticospinal tract on FA skeleton (right)	Neurological	25398	-1	-0.0327862	0.0130038	1.88593	5738
113	Mean L3 in superior longitudinal fasciculus on FA skeleton (left)	Neurological	25337	3	0.0328317	0.0130046	1.8859	5722
7	Mean ICVF in anterior limb of internal capsule on FA skeleton (right)	Neurological	25360	2	-0.032839	0.0130081	1.88579	5719
63	Mean MO in tapetum on FA skeleton (right)	Neurological	25198	-1	0.0330157	0.0130076	1.8858	5658
149	Volume of grey matter in Lateral Occipital Cortex, inferior division (left)	Neurological	25826	-1	-0.0316705	0.0130069	1.88583	6149
3	Volume of caudate (left)	Neurological	25013	0	-0.0317707	0.0130089	1.88576	6110
195	Volume of grey matter in Pallidum (right)	Neurological	25885	-1	-0.0318659	0.0130132	1.88562	6073
46	Mean L1 in middle cerebellar peduncle on FA skeleton	Neurological	25200	-1	0.0327162	0.0130162	1.88551	5761
133	Weighted-mean L3 in tract superior longitudinal fasciculus (right)	Neurological	25645	3	0.0328833	0.013021	1.88536	5702
104	Mean FA in posterior thalamic radiation on FA skeleton (left)	Neurological	25085	2	-0.0328543	0.0130216	1.88534	5712
58	Mean L2 in fornix on FA skeleton	Neurological	25253	-1	-0.0330568	0.0130232	1.88528	5642
94	Mean ISOVF in superior corona radiata on FA skeleton (left)	Neurological	25465	3	-0.0329	0.0130227	1.8853	5696
201	Mean FA in medial lemniscus on FA skeleton (right)	Neurological	25064	-1	-0.0327705	0.0130234	1.88527	5741
172	Volume of grey matter in Precuneous Cortex (left)	Neurological	25842	0	0.0316995	0.0130272	1.88515	6135
27	Weighted-mean ICVF in tract middle cerebellar peduncle	Neurological	25666	-1	-0.0327082	0.0130305	1.88504	5762
61	Mean L1 in tapetum on FA skeleton (left)	Neurological	25247	-1	0.0328856	0.0130306	1.88504	5700
20	Mean MO in fornix cres+stria terminalis on FA skeleton (left)	Neurological	25191	-1	-0.0328403	0.0130365	1.88484	5715
40	Volume of grey matter in Occipital Fusiform Gyrus (right)	Neurological	25861	0	0.0316492	0.0130386	1.88477	6153
106	Volume of grey matter in Inferior Frontal Gyrus, pars triangularis (left)	Neurological	25790	-1	0.0317106	0.0130401	1.88472	6129
89	Volume of grey matter in Temporal Pole (left)	Neurological	25796	0	0.0316869	0.0130414	1.88468	6138
226	Mean MD in anterior limb of internal capsule on FA skeleton (left)	Neurological	25121	3	0.0329891	0.0130408	1.8847	5663
141	Weighted-mean MO in tract parahippocampal part of cingulum (left)	Neurological	25548	-1	0.0328271	0.013049	1.88442	5718
54	Mean L3 in splenium of corpus callosum on FA skeleton	Neurological	25300	3	0.0328299	0.0130492	1.88442	5717
113	Mean L2 in superior longitudinal fasciculus on FA skeleton (left)	Neurological	25289	3	0.0328149	0.013051	1.88436	5722
160	Mean L3 in corticospinal tract on FA skeleton (right)	Neurological	25302	1	0.0328577	0.0130517	1.88433	5707
84	Weighted-mean MD in tract anterior thalamic radiation (right)	Neurological	25518	3	-0.0328999	0.0130549	1.88423	5692
36	Mean L1 in pontine crossing tract on FA skeleton	Neurological	25201	1	-0.0328911	0.0130551	1.88422	5695
84	Mean L2 in external capsule on FA skeleton (left)	Neurological	25281	3	-0.0329195	0.0130566	1.88417	5685
92	Volume of grey matter in I-IV Cerebellum (left)	Neurological	25893	0	-0.031681	0.0130583	1.88411	6138
126	Weighted-mean ISOVF in tract posterior thalamic radiation (left)	Neurological	25723	-1	-0.0329474	0.0130597	1.88407	5675
79	Volume of grey matter in Lateral Occipital Cortex, superior division (right)	Neurological	25825	0	-0.0316258	0.0130616	1.884	6159
204	Weighted-mean L1 in tract uncinate fasciculus (left)	Neurological	25594	3	-0.0326978	0.0130673	1.88382	5761
198	Mean FA in cingulum hippocampus on FA skeleton (right)	Neurological	25092	-1	0.0327403	0.0130676	1.8838	5746
186	Weighted-mean L3 in tract medial lemniscus (right)	Neurological	25641	-1	-0.0327933	0.0130712	1.88368	5727
98	Weighted-mean FA in tract parahippocampal part of cingulum (right)	Neurological	25495	-1	0.0329716	0.0130729	1.88363	5665
182	Mean L3 in cingulum cingulate gyrus on FA skeleton (right)	Neurological	25330	3	-0.0327373	0.013076	1.88352	5746
81	Weighted-mean MD in tract forceps minor	Neurological	25526	3	0.0327996	0.0130855	1.88321	5723
21	Weighted-mean L3 in tract cingulate gyrus part of cingulum (right)	Neurological	25628	3	0.032794	0.0130853	1.88322	5725
122	Weighted-mean ISOVF in tract medial lemniscus (right)	Neurological	25722	-1	-0.0327653	0.0130856	1.88321	5735
107	Mean MO in retrolenticular part of internal capsule on FA skeleton (left)	Neurological	25173	-1	-0.0328366	0.0130863	1.88318	5710
133	Volume of grey matter in Pallidum (right)	Neurological	25885	-1	0.0318389	0.0130902	1.88305	6073
58	Volume of grey matter in Frontal Pole (right)	Neurological	25783	0	0.0316494	0.0130971	1.88283	6145
229	Weighted-mean OD in tract posterior thalamic radiation (left)	Neurological	25696	-1	0.0327148	0.0130991	1.88276	5751
130	Weighted-mean L3 in tract uncinate fasciculus (right)	Neurological	25649	3	-0.0327945	0.0130997	1.88274	5723
71	Weighted-mean L2 in tract anterior thalamic radiation (left)	Neurological	25598	3	-0.0329008	0.0131005	1.88271	5686
192	Mean ISOVF in tapetum on FA skeleton (left)	Neurological	25487	-1	-0.0329867	0.0131038	1.8826	5656
78	Mean L1 in tapetum on FA skeleton (right)	Neurological	25246	-1	-0.032919	0.013106	1.88253	5679
40	Weighted-mean L1 in tract superior longitudinal fasciculus (left)	Neurological	25590	3	-0.032841	0.0131061	1.88253	5706
126	Volume of grey matter in Temporal Fusiform Cortex, posterior division (right)	Neurological	25857	0	-0.0316382	0.0131072	1.88249	6148
34	Mean L3 in posterior corona radiata on FA skeleton (right)	Neurological	25322	3	0.0329156	0.0131074	1.88248	5680
111	Mean FA in body of corpus callosum on FA skeleton	Neurological	25059	2	0.0328222	0.0131103	1.88239	5712
54	Volume of grey matter in Amygdala (right)	Neurological	25889	0	-0.0316725	0.0131123	1.88232	6134
222	Weighted-mean L1 in tract corticospinal tract (right)	Neurological	25578	-1	-0.0326438	0.0131152	1.88222	5774
53	Mean MD in fornix cres+stria terminalis on FA skeleton (right)	Neurological	25142	3	-0.032901	0.0131158	1.8822	5684
245	Weighted-mean OD in tract forceps major	Neurological	25687	-1	-0.032828	0.0131184	1.88212	5709
153	Volume of grey matter	Neurological	25006	0	0.0316314	0.0131195	1.88208	6149
251	Volume of grey matter in Precuneous Cortex (left)	Neurological	25842	0	-0.0316672	0.0131202	1.88206	6135
172	Mean MD in posterior thalamic radiation on FA skeleton (left)	Neurological	25133	3	-0.0328349	0.0131232	1.88196	5706
163	Weighted-mean FA in tract inferior longitudinal fasciculus (right)	Neurological	25503	2	-0.0327515	0.013124	1.88193	5735
47	Volume of grey matter in Frontal Pole (right)	Neurological	25783	0	0.0316398	0.0131248	1.88191	6145
237	Mean L1 in body of corpus callosum on FA skeleton	Neurological	25203	-1	-0.032776	0.0131274	1.88182	5726
68	Inverted signal-to-noise ratio in T1	Neurological	25734	-1	0.031765	0.0131297	1.88175	6096
160	Volume of grey matter in I-IV Cerebellum (left)	Neurological	25893	0	-0.0316563	0.0131292	1.88176	6138
224	Weighted-mean MO in tract medial lemniscus (right)	Neurological	25560	-1	0.0327514	0.0131323	1.88166	5734
106	Discrepancy between dMRI brain image and T1 brain image	Neurological	25737	-1	0.0323254	0.0131332	1.88163	5886
19	Mean MD in cingulum cingulate gyrus on FA skeleton (left)	Neurological	25139	3	-0.03286	0.0131336	1.88162	5696
224	Weighted-mean MO in tract superior thalamic radiation (right)	Neurological	25566	-1	0.0326818	0.0131359	1.88154	5758
90	90th percentile of z-statistic (in group-defined mask) for faces-shapes contrast	Neurological	25766	-1	-0.0342321	0.0131377	1.88148	5248
143	Weighted-mean FA in tract posterior thalamic radiation (right)	Neurological	25508	2	-0.032749	0.0131388	1.88144	5734
140	Volume of grey matter in Crus I Cerebellum (vermis)	Neurological	25901	-1	-0.0316544	0.0131424	1.88133	6137
153	Mean L1 in splenium of corpus callosum on FA skeleton	Neurological	25204	-1	0.032704	0.0131452	1.88123	5749
213	Volume of grey matter in Occipital Fusiform Gyrus (left)	Neurological	25860	0	0.0316401	0.0131463	1.8812	6142
99	Mean L2 in retrolenticular part of internal capsule on FA skeleton (left)	Neurological	25269	3	0.0328205	0.0131472	1.88117	5708
49	Weighted-mean MD in tract parahippocampal part of cingulum (right)	Neurological	25522	-1	-0.0329038	0.0131482	1.88114	5679
241	Mean MO in anterior limb of internal capsule on FA skeleton (right)	Neurological	25168	-1	0.0327482	0.013149	1.88111	5733
28	Mean ICVF in inferior cerebellar peduncle on FA skeleton (right)	Neurological	25354	2	0.0327164	0.0131504	1.88106	5744
97	Volume of grey matter in Temporal Fusiform Cortex, anterior division (left)	Neurological	25854	0	0.0316237	0.0131566	1.88085	6147
6	Mean ICVF in external capsule on FA skeleton (left)	Neurological	25377	2	0.0328247	0.0131594	1.88076	5705
90	Weighted-mean OD in tract inferior longitudinal fasciculus (left)	Neurological	25691	-1	0.0327616	0.0131596	1.88076	5727
31	Mean MD in superior corona radiata on FA skeleton (right)	Neurological	25128	3	0.0328215	0.0131604	1.88073	5706
242	Mean MD in anterior corona radiata on FA skeleton (left)	Neurological	25127	3	-0.0328035	0.0131624	1.88066	5712
49	Mean L2 in cerebral peduncle on FA skeleton (left)	Neurological	25263	-1	-0.032735	0.0131621	1.88068	5736
27	Weighted-mean OD in tract medial lemniscus (right)	Neurological	25695	-1	-0.0327626	0.0131649	1.88058	5726
216	Weighted-mean ISOVF in tract superior thalamic radiation (right)	Neurological	25728	3	-0.0328543	0.0131652	1.88057	5694
166	Volume of grey matter in Frontal Operculum Cortex (left)	Neurological	25862	0	-0.0316646	0.0131651	1.88057	6130
130	Weighted-mean L3 in tract superior longitudinal fasciculus (right)	Neurological	25645	3	-0.0328308	0.0131667	1.88052	5702
247	Volume of grey matter in Occipital Fusiform Gyrus (left)	Neurological	25860	0	0.0316309	0.013173	1.88032	6142
190	Mean FA in superior fronto-occipital fasciculus on FA skeleton (left)	Neurological	25099	2	0.0328069	0.0131772	1.88018	5709
194	Weighted-mean MD in tract corticospinal tract (left)	Neurological	25523	-1	-0.0327214	0.0131763	1.88021	5739
191	Mean ISOVF in anterior limb of internal capsule on FA skeleton (right)	Neurological	25456	-1	0.032908	0.013177	1.88018	5674
120	Mean FA in superior corona radiata on FA skeleton (right)	Neurological	25080	2	0.0327498	0.0131765	1.8802	5729
116	Mean OD in fornix cres+stria terminalis on FA skeleton (right)	Neurological	25430	-1	0.0328081	0.0131817	1.88003	5708
122	Mean ICVF in external capsule on FA skeleton (right)	Neurological	25376	2	0.0327853	0.0131813	1.88004	5716
120	Volume of grey matter in VIIIb Cerebellum (left)	Neurological	25912	0	0.0316227	0.0131819	1.88002	6144
180	Mean FA in sagittal stratum on FA skeleton (left)	Neurological	25087	2	0.0327045	0.0131836	1.87997	5744
121	Volume of grey matter in Amygdala (left)	Neurological	25888	0	-0.0316752	0.0131867	1.87986	6123
102	Volume of grey matter in Caudate (left)	Neurological	25880	-1	0.0318392	0.0131873	1.87985	6060
169	Mean L2 in sagittal stratum on FA skeleton (right)	Neurological	25278	3	-0.032768	0.0131897	1.87976	5721
105	Volume of grey matter in Central Opercular Cortex (left)	Neurological	25864	0	0.0316156	0.0131949	1.87959	6145
118	Weighted-mean MD in tract superior thalamic radiation (right)	Neurological	25539	3	-0.0328316	0.0131964	1.87954	5698
176	Weighted-mean L1 in tract posterior thalamic radiation (right)	Neurological	25589	3	0.0327737	0.0131977	1.8795	5718
221	Weighted-mean OD in tract inferior longitudinal fasciculus (left)	Neurological	25691	-1	-0.0327473	0.0131995	1.87944	5727
161	Weighted-mean L3 in tract uncinate fasciculus (left)	Neurological	25648	3	-0.0326928	0.0132005	1.87941	5746
242	Mean MD in superior fronto-occipital fasciculus on FA skeleton (right)	Neurological	25146	-1	-0.0329273	0.013204	1.87929	5664
134	Mean L1 in cerebral peduncle on FA skeleton (right)	Neurological	25214	-1	-0.0326632	0.0132038	1.8793	5756
153	Volume of peripheral cortical grey matter	Neurological	25002	0	0.0316172	0.0132053	1.87925	6143
58	Volume of pallidum (left)	Neurological	25017	-1	0.0317047	0.0132064	1.87922	6109
216	Weighted-mean L3 in tract superior thalamic radiation (right)	Neurological	25647	3	-0.0328066	0.0132101	1.87909	5705
120	Mean L2 in anterior corona radiata on FA skeleton (right)	Neurological	25270	3	-0.0327801	0.0132119	1.87904	5714
71	Weighted-mean MO in tract inferior fronto-occipital fasciculus (left)	Neurological	25554	-1	-0.0327179	0.01321	1.8791	5736
175	Mean ICVF in medial lemniscus on FA skeleton (right)	Neurological	25352	-1	-0.0327123	0.0132097	1.87911	5738
199	Mean L2 in posterior corona radiata on FA skeleton (right)	Neurological	25274	3	-0.0328306	0.0132075	1.87918	5697
233	Volume of grey matter in Cingulate Gyrus, posterior division (right)	Neurological	25841	0	-0.0316852	0.0132103	1.87909	6116
237	Volume of putamen (right)	Neurological	25016	0	0.0316562	0.0132118	1.87904	6127
250	Volume of pallidum (right)	Neurological	25018	0	0.0316777	0.0132095	1.87912	6119
17	Mean L3 in superior fronto-occipital fasciculus on FA skeleton (right)	Neurological	25338	-1	-0.0329079	0.0132094	1.87912	5670
215	Mean ICVF in superior corona radiata on FA skeleton (right)	Neurological	25368	2	0.03277	0.0132161	1.8789	5717
142	Mean FA in uncinate fasciculus on FA skeleton (right)	Neurological	25100	-1	-0.0326867	0.0132175	1.87885	5746
248	Weighted-mean FA in tract forceps major	Neurological	25498	-1	-0.0327688	0.0132195	1.87879	5717
142	Mean L3 in body of corpus callosum on FA skeleton	Neurological	25299	3	0.0327862	0.013219	1.8788	5711
0	Mean OD in superior cerebellar peduncle on FA skeleton (left)	Neurological	25405	-1	0.0326395	0.0132225	1.87869	5762
98	Mean L2 in anterior limb of internal capsule on FA skeleton (left)	Neurological	25265	3	-0.0328478	0.0132237	1.87865	5689
26	Mean L1 in tapetum on FA skeleton (right)	Neurological	25246	-1	0.0328764	0.0132247	1.87862	5679
106	Mean MD in inferior cerebellar peduncle on FA skeleton (right)	Neurological	25114	-1	-0.0327173	0.0132277	1.87851	5734
17	Weighted-mean FA in tract parahippocampal part of cingulum (left)	Neurological	25494	-1	-0.0329273	0.0132283	1.8785	5661
31	Mean OD in corticospinal tract on FA skeleton (left)	Neurological	25399	-1	0.0327699	0.0132325	1.87836	5715
119	Mean MO in posterior thalamic radiation on FA skeleton (right)	Neurological	25180	-1	-0.0327899	0.0132328	1.87835	5708
18	Mean MO in posterior thalamic radiation on FA skeleton (left)	Neurological	25181	-1	-0.0329056	0.013232	1.87837	5668
125	Mean rfMRI head motion, averaged across space and time points	Neurological	25741	-1	-0.0325635	0.013238	1.87818	5787
243	Volume of grey matter in Paracingulate Gyrus (right)	Neurological	25837	0	-0.0316078	0.0132401	1.87811	6142
125	Volume of accumbens (right)	Neurological	25024	-1	0.0316001	0.0132399	1.87812	6145
180	Mean FA in external capsule on FA skeleton (left)	Neurological	25089	2	0.0327502	0.0132395	1.87813	5721
223	Fluid intelligence score	Neurological	20016	-1	0.0132453	0.0132401	1.87811	34979
6	Mean MD in posterior corona radiata on FA skeleton (right)	Neurological	25130	3	-0.0328664	0.0132445	1.87796	5680
242	Mean MD in fornix cres+stria terminalis on FA skeleton (left)	Neurological	25143	-1	-0.0328162	0.0132477	1.87786	5697
167	Weighted-mean L2 in tract uncinate fasciculus (right)	Neurological	25622	3	0.032736	0.0132473	1.87787	5725
129	Volume of grey matter in Temporal Occipital Fusiform Cortex (right)	Neurological	25859	0	-0.0316179	0.0132482	1.87784	6137
72	Mean ICVF in external capsule on FA skeleton (right)	Neurological	25376	2	0.0327608	0.0132499	1.87779	5716
210	Volume of grey matter in Cingulate Gyrus, anterior division (left)	Neurological	25838	-1	0.0317228	0.0132517	1.87773	6096
174	Volume of ventricular cerebrospinal fluid (normalised for head size)	Neurological	25003	-1	0.0317977	0.0132541	1.87765	6067
76	Weighted-mean OD in tract acoustic radiation (right)	Neurological	25678	-1	0.032685	0.0132543	1.87764	5742
125	Volume of thalamus (left)	Neurological	25011	0	-0.0315919	0.0132563	1.87758	6146
88	Weighted-mean L3 in tract parahippocampal part of cingulum (right)	Neurological	25630	-1	0.0329021	0.0132581	1.87752	5666
251	Mean ICVF in tapetum on FA skeleton (left)	Neurological	25391	2	-0.032718	0.0132657	1.87727	5729
56	Mean OD in pontine crossing tract on FA skeleton	Neurological	25393	-1	-0.0326272	0.0132652	1.87728	5761
253	Weighted-mean L2 in tract parahippocampal part of cingulum (right)	Neurological	25603	-1	-0.0328696	0.013268	1.87719	5676
71	Mean FA in anterior corona radiata on FA skeleton (left)	Neurological	25079	2	0.0327482	0.0132694	1.87715	5718
56	Mean OD in uncinate fasciculus on FA skeleton (left)	Neurological	25437	-1	0.0326794	0.0132702	1.87712	5742
125	Mean ICVF in posterior corona radiata on FA skeleton (left)	Neurological	25371	2	0.0327442	0.0132724	1.87705	5719
54	Mean L3 in fornix cres+stria terminalis on FA skeleton (right)	Neurological	25334	3	0.0328366	0.0132714	1.87708	5687
197	Mean MO in pontine crossing tract on FA skeleton	Neurological	25153	-1	-0.0325879	0.0132724	1.87705	5774
214	Mean ISOVF in inferior cerebellar peduncle on FA skeleton (right)	Neurological	25450	-1	0.0328273	0.0132732	1.87702	5690
239	Weighted-mean L1 in tract superior thalamic radiation (right)	Neurological	25593	3	-0.0328173	0.0132769	1.8769	5693
175	Mean MO in tapetum on FA skeleton (left)	Neurological	25199	-1	0.0329041	0.0132769	1.8769	5663
114	Mean ISOVF in posterior limb of internal capsule on FA skeleton (right)	Neurological	25458	-1	0.0327431	0.0132756	1.87695	5719
97	Weighted-mean L1 in tract superior longitudinal fasciculus (left)	Neurological	25590	3	-0.0327791	0.0132793	1.87682	5706
122	Mean ICVF in posterior thalamic radiation on FA skeleton (left)	Neurological	25373	2	0.0327502	0.0132799	1.8768	5716
185	Volume of grey matter in Inferior Temporal Gyrus, temporooccipital part (left)	Neurological	25812	-1	-0.0315952	0.0132843	1.87666	6141
176	Mean ISOVF in medial lemniscus on FA skeleton (left)	Neurological	25449	-1	0.0328109	0.0132868	1.87658	5694
124	Volume of grey matter in Superior Temporal Gyrus, anterior division (right)	Neurological	25799	0	0.0315891	0.0132869	1.87658	6143
175	Mean FA in superior fronto-occipital fasciculus on FA skeleton (right)	Neurological	25098	-1	-0.0327649	0.0132868	1.87658	5710
58	Weighted-mean L2 in tract inferior fronto-occipital fasciculus (right)	Neurological	25609	3	-0.0327124	0.0132896	1.87649	5728
73	Mean L3 in posterior thalamic radiation on FA skeleton (right)	Neurological	25324	3	0.0328327	0.0132904	1.87646	5686
160	Volume of accumbens (right)	Neurological	25024	-1	-0.0315833	0.013289	1.87651	6145
79	Mean L1 in sagittal stratum on FA skeleton (left)	Neurological	25231	3	0.0326439	0.0132901	1.87647	5752
181	Mean FA in posterior thalamic radiation on FA skeleton (right)	Neurological	25084	2	-0.0327091	0.0132909	1.87645	5729
179	Weighted-mean FA in tract parahippocampal part of cingulum (right)	Neurological	25495	-1	0.0328935	0.0132904	1.87646	5665
191	Mean ISOVF in external capsule on FA skeleton (right)	Neurological	25472	-1	0.0329043	0.0132927	1.87639	5661
41	Weighted-mean FA in tract uncinate fasciculus (left)	Neurological	25513	2	-0.0326486	0.0132928	1.87638	5750
7	Mean FA in medial lemniscus on FA skeleton (right)	Neurological	25064	-1	-0.0326734	0.0132951	1.87631	5741
2	Mean OD in superior fronto-occipital fasciculus on FA skeleton (right)	Neurological	25434	-1	-0.0326053	0.0132952	1.8763	5765
238	Volume of grey matter in Superior Frontal Gyrus (left)	Neurological	25786	0	-0.0315544	0.0132983	1.8762	6155
137	Volume of grey matter in Putamen (left)	Neurological	25882	-1	-0.0316443	0.013299	1.87618	6120
122	Weighted-mean L3 in tract superior longitudinal fasciculus (right)	Neurological	25645	3	-0.0327824	0.0133021	1.87608	5702
163	Weighted-mean L2 in tract middle cerebellar peduncle	Neurological	25612	-1	0.0328085	0.0133018	1.87609	5693
169	Weighted-mean FA in tract medial lemniscus (right)	Neurological	25506	-1	0.032645	0.0133031	1.87605	5750
118	Volume of grey matter in Paracingulate Gyrus (right)	Neurological	25837	0	0.0315859	0.0133039	1.87602	6142
140	Volume of grey matter in Middle Temporal Gyrus, anterior division (right)	Neurological	25803	0	-0.0316179	0.0133082	1.87588	6129
25	Volumetric scaling from T1 head image to standard space	Neurological	25000	-1	-0.0315149	0.0133093	1.87585	6169
125	Weighted-mean L3 in tract posterior thalamic radiation (right)	Neurological	25643	3	-0.0327763	0.0133114	1.87578	5703
20	Volume of grey matter in Occipital Pole (left)	Neurological	25876	0	-0.0315994	0.0133172	1.87559	6135
35	Weighted-mean MD in tract anterior thalamic radiation (right)	Neurological	25518	3	-0.0328057	0.0133176	1.87557	5692
59	Mean MD in posterior thalamic radiation on FA skeleton (right)	Neurological	25132	3	0.0328028	0.0133177	1.87557	5693
91	Mean MD in superior fronto-occipital fasciculus on FA skeleton (left)	Neurological	25147	-1	0.0329534	0.0133185	1.87555	5641
42	Weighted-mean OD in tract forceps major	Neurological	25687	-1	0.0327558	0.0133206	1.87548	5709
234	Mean L2 in anterior limb of internal capsule on FA skeleton (left)	Neurological	25265	3	0.0328129	0.0133218	1.87544	5689
104	Weighted-mean FA in tract medial lemniscus (right)	Neurological	25506	-1	0.0326377	0.0133236	1.87538	5750
189	Mean MD in fornix cres+stria terminalis on FA skeleton (left)	Neurological	25143	-1	-0.0327862	0.013332	1.8751	5697
71	Mean FA in fornix on FA skeleton	Neurological	25061	2	0.0327745	0.0133326	1.87509	5701
203	Mean L3 in posterior thalamic radiation on FA skeleton (left)	Neurological	25325	3	0.0327914	0.0133337	1.87505	5695
125	Mean ICVF in superior fronto-occipital fasciculus on FA skeleton (left)	Neurological	25387	2	0.0328607	0.0133336	1.87505	5671
50	Volume of grey matter in Middle Temporal Gyrus, temporooccipital part (right)	Neurological	25807	-1	-0.0315546	0.0133352	1.875	6150
144	Weighted-mean L1 in tract medial lemniscus (right)	Neurological	25587	-1	0.0326021	0.0133364	1.87496	5761
104	Weighted-mean OD in tract corticospinal tract (right)	Neurological	25686	-1	-0.032695	0.0133388	1.87488	5728
93	Weighted-mean MD in tract superior longitudinal fasciculus (right)	Neurological	25537	3	-0.0327577	0.0133396	1.87486	5706
93	Mean L3 in anterior limb of internal capsule on FA skeleton (left)	Neurological	25313	3	-0.0328692	0.0133423	1.87477	5667
124	Weighted-mean ISOVF in tract parahippocampal part of cingulum (left)	Neurological	25710	-1	-0.0328895	0.0133424	1.87477	5660
149	Weighted-mean L2 in tract inferior fronto-occipital fasciculus (left)	Neurological	25608	3	0.0326838	0.0133463	1.87464	5731
57	Mean ICVF in superior cerebellar peduncle on FA skeleton (left)	Neurological	25357	-1	-0.0325699	0.0133475	1.8746	5771
141	Discrepancy between tfMRI brain image and T1 brain image	Neurological	25740	-1	-0.0340631	0.0133482	1.87458	5276
198	Mean OD in tapetum on FA skeleton (right)	Neurological	25438	-1	-0.0327	0.0133489	1.87455	5725
79	Weighted-mean L2 in tract inferior longitudinal fasciculus (left)	Neurological	25610	3	0.0326852	0.0133503	1.87451	5730
151	Mean ICVF in cingulum hippocampus on FA skeleton (right)	Neurological	25380	2	0.032653	0.0133529	1.87442	5741
151	Weighted-mean FA in tract acoustic radiation (right)	Neurological	25489	-1	0.0325818	0.0133539	1.87439	5766
196	Mean ISOVF in inferior cerebellar peduncle on FA skeleton (right)	Neurological	25450	-1	-0.0327983	0.0133547	1.87437	5690
58	Mean ISOVF in posterior corona radiata on FA skeleton (right)	Neurological	25466	3	-0.0327577	0.0133558	1.87433	5704
68	Mean ISOVF in medial lemniscus on FA skeleton (left)	Neurological	25449	-1	0.032785	0.0133598	1.8742	5694
225	Mean MD in anterior limb of internal capsule on FA skeleton (right)	Neurological	25120	3	-0.0328747	0.0133594	1.87421	5663
56	Mean FA in corticospinal tract on FA skeleton (right)	Neurological	25062	-1	-0.0326018	0.0133613	1.87415	5758
45	Weighted-mean OD in tract inferior fronto-occipital fasciculus (right)	Neurological	25690	-1	0.0326324	0.0133627	1.8741	5747
74	Weighted-mean ICVF in tract anterior thalamic radiation (left)	Neurological	25652	2	0.0326916	0.0133645	1.87405	5726
251	Mean ICVF in anterior corona radiata on FA skeleton (right)	Neurological	25366	2	-0.0326846	0.0133683	1.87392	5728
246	Mean MO in pontine crossing tract on FA skeleton	Neurological	25153	-1	0.0325542	0.013368	1.87393	5774
88	Weighted-mean L1 in tract middle cerebellar peduncle	Neurological	25585	-1	0.0325779	0.0133728	1.87378	5765
34	Mean MD in sagittal stratum on FA skeleton (left)	Neurological	25135	3	0.032668	0.0133748	1.87371	5733
248	Volume of thalamus (right)	Neurological	25012	0	-0.0315786	0.0133781	1.87361	6135
82	Mean MD in retrolenticular part of internal capsule on FA skeleton (right)	Neurological	25124	3	0.0327787	0.0133776	1.87362	5694
172	Volume of grey matter in X Cerebellum (right)	Neurological	25920	-1	0.0316123	0.0133774	1.87363	6122
59	Weighted-mean OD in tract superior thalamic radiation (right)	Neurological	25701	2	-0.032764	0.0133786	1.87359	5699
190	Mean OD in sagittal stratum on FA skeleton (left)	Neurological	25423	-1	-0.0327487	0.013381	1.87351	5704
124	Mean MO in splenium of corpus callosum on FA skeleton	Neurological	25156	-1	0.0326913	0.0133816	1.87349	5724
246	Mean FA in splenium of corpus callosum on FA skeleton	Neurological	25060	2	0.0326512	0.013382	1.87348	5738
17	Median T2star in putamen (left)	Neurological	25030	-1	-0.0328633	0.0133834	1.87343	5664
58	Mean L1 in external capsule on FA skeleton (right)	Neurological	25232	-1	-0.0327877	0.0133848	1.87339	5690
122	Mean MD in superior longitudinal fasciculus on FA skeleton (left)	Neurological	25145	3	-0.0327401	0.0133893	1.87324	5706
118	Volume of grey matter in Cuneal Cortex (right)	Neurological	25845	0	0.0315645	0.0133892	1.87324	6139
96	Weighted-mean MD in tract superior thalamic radiation (left)	Neurological	25538	3	0.0327654	0.0133907	1.8732	5697
19	Mean MD in anterior corona radiata on FA skeleton (right)	Neurological	25126	3	-0.0327304	0.0133922	1.87315	5709
88	Volume of grey matter in VIIb Cerebellum (vermis)	Neurological	25907	0	-0.0315449	0.0133939	1.87309	6146
250	Median T2star in hippocampus (left)	Neurological	25034	-1	0.0330199	0.013395	1.87306	5609
88	Volume of grey matter in Pallidum (right)	Neurological	25885	-1	0.0317334	0.0133954	1.87305	6073
72	Mean MD in splenium of corpus callosum on FA skeleton	Neurological	25108	3	-0.0326171	0.0133984	1.87295	5748
28	Mean MD in superior corona radiata on FA skeleton (left)	Neurological	25129	3	-0.0327595	0.0133993	1.87292	5698
192	Mean L2 in superior fronto-occipital fasciculus on FA skeleton (right)	Neurological	25290	-1	0.0328571	0.0134009	1.87287	5664
250	Mean L1 in cingulum hippocampus on FA skeleton (right)	Neurological	25236	-1	0.0326191	0.0134007	1.87287	5747
149	Mean L2 in cingulum cingulate gyrus on FA skeleton (left)	Neurological	25283	3	0.0326404	0.0134046	1.87275	5739
233	Mean FA in pontine crossing tract on FA skeleton	Neurological	25057	-1	-0.0326458	0.0134055	1.87272	5737
80	Mean L3 in superior longitudinal fasciculus on FA skeleton (right)	Neurological	25336	3	0.0327228	0.0134057	1.87271	5710
56	Volume of grey matter in Parietal Operculum Cortex (left)	Neurological	25866	0	-0.0315635	0.0134072	1.87266	6137
54	Mean ISOVF in external capsule on FA skeleton (left)	Neurological	25473	-1	0.0328529	0.0134127	1.87248	5664
148	Weighted-mean L2 in tract forceps minor	Neurological	25607	3	0.0326747	0.0134125	1.87249	5726
103	Mean ISOVF in posterior thalamic radiation on FA skeleton (left)	Neurological	25469	-1	-0.0327416	0.0134174	1.87233	5702
241	Mean FA in posterior thalamic radiation on FA skeleton (right)	Neurological	25084	2	-0.0326643	0.0134178	1.87232	5729
201	Mean MD in corticospinal tract on FA skeleton (right)	Neurological	25110	1	0.0327205	0.0134205	1.87223	5709
120	Volume of accumbens (right)	Neurological	25024	-1	0.0315376	0.013423	1.87215	6145
214	Volume of putamen (right)	Neurological	25016	0	0.0315813	0.0134305	1.87191	6127
117	Weighted-mean L2 in tract posterior thalamic radiation (right)	Neurological	25616	3	0.0327336	0.0134321	1.87185	5703
231	Mean ISOVF in posterior thalamic radiation on FA skeleton (right)	Neurological	25468	3	-0.0327511	0.0134314	1.87188	5697
114	Mean OD in superior corona radiata on FA skeleton (right)	Neurological	25416	-1	-0.0326793	0.0134318	1.87187	5722
72	Weighted-mean L1 in tract middle cerebellar peduncle	Neurological	25585	-1	-0.0325567	0.0134334	1.87181	5765
248	Weighted-mean OD in tract cingulate gyrus part of cingulum (left)	Neurological	25681	-1	0.0327094	0.0134357	1.87174	5711
243	Mean ISOVF in cerebral peduncle on FA skeleton (right)	Neurological	25454	-1	0.0326439	0.0134351	1.87176	5734
72	Mean ICVF in cingulum cingulate gyrus on FA skeleton (right)	Neurological	25378	2	0.0326496	0.0134353	1.87175	5732
243	Mean ISOVF in superior corona radiata on FA skeleton (left)	Neurological	25465	3	0.0327521	0.0134366	1.87171	5696
93	Weighted-mean L3 in tract corticospinal tract (right)	Neurological	25632	3	-0.03264	0.0134381	1.87166	5735
72	Mean ICVF in anterior corona radiata on FA skeleton (right)	Neurological	25366	2	0.0326597	0.0134387	1.87164	5728
72	Mean L3 in superior corona radiata on FA skeleton (right)	Neurological	25320	3	-0.0326905	0.0134405	1.87158	5717
238	Volume of putamen (right)	Neurological	25016	0	-0.0315759	0.0134464	1.87139	6127
129	Volume of grey matter in VIIIa Cerebellum (right)	Neurological	25911	0	0.0315271	0.0134462	1.8714	6146
163	Mean MD in posterior limb of internal capsule on FA skeleton (right)	Neurological	25122	3	0.0327533	0.0134496	1.87129	5694
183	Mean MO in medial lemniscus on FA skeleton (left)	Neurological	25161	-1	-0.0326958	0.0134499	1.87128	5714
216	Volume of grey matter in Supracalcarine Cortex (right)	Neurological	25875	0	0.0315614	0.0134511	1.87124	6132
133	Mean ICVF in anterior limb of internal capsule on FA skeleton (right)	Neurological	25360	2	-0.0326801	0.0134539	1.87115	5719
17	Volume of grey matter in Occipital Fusiform Gyrus (right)	Neurological	25861	0	-0.0315069	0.0134532	1.87118	6153
130	Weighted-mean FA in tract inferior fronto-occipital fasciculus (left)	Neurological	25500	2	0.0325891	0.0134537	1.87116	5751
106	Volume of grey matter in VIIIb Cerebellum (left)	Neurological	25912	0	0.03153	0.0134529	1.87118	6144
156	Mean ICVF in medial lemniscus on FA skeleton (left)	Neurological	25353	-1	0.0326424	0.0134558	1.87109	5732
248	Weighted-mean FA in tract acoustic radiation (left)	Neurological	25488	-1	-0.0325686	0.0134557	1.87109	5758
236	Weighted-mean MD in tract anterior thalamic radiation (left)	Neurological	25517	3	-0.0327872	0.0134597	1.87096	5681
6	Weighted-mean L2 in tract posterior thalamic radiation (left)	Neurological	25615	3	-0.0327812	0.0134604	1.87094	5683
137	Mean ICVF in tapetum on FA skeleton (left)	Neurological	25391	2	0.032649	0.0134612	1.87091	5729
80	Weighted-mean MD in tract superior thalamic radiation (right)	Neurological	25539	3	0.0327364	0.0134648	1.8708	5698
174	Mean MD in inferior cerebellar peduncle on FA skeleton (left)	Neurological	25115	-1	0.0327306	0.0134652	1.87079	5700
111	Volume of grey matter in VIIb Cerebellum (right)	Neurological	25908	0	0.0315735	0.0134686	1.87068	6125
126	Discrepancy between rfMRI brain image and T1 brain image	Neurological	25739	-1	0.0322355	0.0134686	1.87068	5876
30	Weighted-mean L3 in tract medial lemniscus (right)	Neurological	25641	-1	-0.0326514	0.0134706	1.87061	5727
54	Weighted-mean ISOVF in tract anterior thalamic radiation (right)	Neurological	25707	3	0.0327684	0.0134721	1.87057	5686
26	Weighted-mean OD in tract forceps major	Neurological	25687	-1	-0.0327012	0.0134754	1.87046	5709
42	Volume of grey matter in Cingulate Gyrus, anterior division (left)	Neurological	25838	-1	-0.0316462	0.0134756	1.87045	6096
136	Volume of grey matter in Cingulate Gyrus, posterior division (right)	Neurological	25841	0	0.0315942	0.0134761	1.87044	6116
113	Weighted-mean L2 in tract middle cerebellar peduncle	Neurological	25612	-1	0.0327456	0.0134797	1.87032	5693
59	Mean L2 in superior longitudinal fasciculus on FA skeleton (left)	Neurological	25289	3	0.0326621	0.0134807	1.87029	5722
92	Mean L1 in medial lemniscus on FA skeleton (right)	Neurological	25208	1	0.0326534	0.0134812	1.87027	5725
65	Mean L3 in fornix cres+stria terminalis on FA skeleton (right)	Neurological	25334	3	0.0327619	0.0134825	1.87023	5687
99	Mean OD in medial lemniscus on FA skeleton (left)	Neurological	25401	-1	-0.0326668	0.0134837	1.87019	5720
221	Volume of grey matter in VIIIb Cerebellum (right)	Neurological	25914	0	0.031537	0.0134852	1.87014	6137
166	Volume of grey matter in Occipital Pole (left)	Neurological	25876	0	-0.031542	0.0134858	1.87012	6135
111	Volume of grey matter in Superior Frontal Gyrus (right)	Neurological	25787	0	0.0315494	0.0134866	1.8701	6132
37	Mean L1 in posterior thalamic radiation on FA skeleton (left)	Neurological	25229	3	0.0326966	0.0134884	1.87004	5709
244	Weighted-mean OD in tract superior thalamic radiation (left)	Neurological	25700	2	-0.0327076	0.0134898	1.87	5705
231	Volume of grey matter in Postcentral Gyrus (right)	Neurological	25815	0	0.0315401	0.0134915	1.86994	6135
120	Mean L2 in middle cerebellar peduncle on FA skeleton	Neurological	25248	1	-0.0326267	0.0134923	1.86992	5733
250	Volume of grey matter in Planum Temporale (left)	Neurological	25872	0	0.0316112	0.0134948	1.86983	6107
178	Volume of peripheral cortical grey matter (normalised for head size)	Neurological	25001	-1	-0.0314752	0.0134939	1.86986	6160
61	Volume of pallidum (left)	Neurological	25017	-1	-0.0316058	0.0134955	1.86981	6109
201	Mean L2 in external capsule on FA skeleton (right)	Neurological	25280	3	0.0327597	0.0134968	1.86977	5686
65	Volume of grey matter in Middle Temporal Gyrus, posterior division (right)	Neurological	25805	0	-0.0315097	0.0134979	1.86973	6146
235	Mean ICVF in tapetum on FA skeleton (right)	Neurological	25390	2	-0.0327133	0.0134979	1.86973	5702
84	Weighted-mean ISOVF in tract anterior thalamic radiation (left)	Neurological	25706	3	-0.032716	0.0134985	1.86972	5701
102	Weighted-mean L2 in tract anterior thalamic radiation (left)	Neurological	25598	3	0.0327576	0.0135027	1.86958	5686
107	Mean ICVF in corticospinal tract on FA skeleton (right)	Neurological	25350	-1	0.0326624	0.0135045	1.86952	5719
21	Volume of grey matter in Parietal Operculum Cortex (right)	Neurological	25867	0	-0.0315752	0.0135095	1.86936	6119
23	Weighted-mean L2 in tract superior longitudinal fasciculus (left)	Neurological	25617	3	-0.0326686	0.0135111	1.86931	5716
155	Volume of grey matter in Inferior Temporal Gyrus, anterior division (right)	Neurological	25809	-1	0.0315124	0.0135125	1.86926	6143
106	Weighted-mean MO in tract inferior longitudinal fasciculus (left)	Neurological	25556	-1	0.0325658	0.0135125	1.86927	5752
172	Volume of grey matter in Superior Frontal Gyrus (right)	Neurological	25787	0	0.0315409	0.0135117	1.86929	6132
74	Mean MO in superior corona radiata on FA skeleton (left)	Neurological	25177	-1	-0.0325476	0.0135158	1.86916	5758
238	Mean MD in sagittal stratum on FA skeleton (left)	Neurological	25135	3	0.0326178	0.0135177	1.8691	5733
19	Mean FA in sagittal stratum on FA skeleton (left)	Neurological	25087	2	0.0325859	0.0135198	1.86903	5744
155	Mean L3 in fornix on FA skeleton	Neurological	25301	-1	0.0328985	0.0135226	1.86894	5635
135	Volume of grey matter in Precuneous Cortex (left)	Neurological	25842	0	0.0315287	0.013525	1.86886	6135
37	Weighted-mean FA in tract superior longitudinal fasciculus (left)	Neurological	25509	2	-0.0326466	0.0135252	1.86886	5722
43	Volume of grey matter in Intracalcarine Cortex (left)	Neurological	25828	0	0.031557	0.0135252	1.86886	6124
175	Weighted-mean L1 in tract superior thalamic radiation (left)	Neurological	25592	3	0.0327156	0.0135242	1.86889	5698
21	Mean ISOVF in tapetum on FA skeleton (left)	Neurological	25487	-1	0.0328356	0.0135278	1.86877	5656
148	Mean MD in posterior limb of internal capsule on FA skeleton (left)	Neurological	25123	-1	0.0327013	0.0135321	1.86863	5702
222	Mean ICVF in anterior corona radiata on FA skeleton (right)	Neurological	25366	2	0.0326273	0.0135315	1.86865	5728
129	Mean L2 in fornix cres+stria terminalis on FA skeleton (right)	Neurological	25286	3	-0.0327117	0.0135353	1.86853	5698
153	Volume of thalamus (left)	Neurological	25011	0	0.0314959	0.0135387	1.86842	6146
125	Volume of grey matter	Neurological	25006	0	-0.0314878	0.0135398	1.86839	6149
101	Weighted-mean MD in tract anterior thalamic radiation (left)	Neurological	25517	3	-0.0327586	0.0135409	1.86835	5681
75	Mean L3 in posterior thalamic radiation on FA skeleton (left)	Neurological	25325	3	-0.032717	0.0135447	1.86823	5695
92	Volume of grey matter in Putamen (left)	Neurological	25882	-1	-0.0315608	0.0135442	1.86825	6120
56	Volume of grey matter in Middle Temporal Gyrus, posterior division (right)	Neurological	25805	0	-0.0314932	0.0135467	1.86817	6146
117	Volume of grey matter in Temporal Fusiform Cortex, anterior division (left)	Neurological	25854	0	0.0314899	0.0135488	1.8681	6147
21	Weighted-mean ISOVF in tract parahippocampal part of cingulum (left)	Neurological	25710	-1	-0.0328158	0.0135511	1.86803	5660
184	Weighted-mean ISOVF in tract cingulate gyrus part of cingulum (left)	Neurological	25708	-1	-0.032652	0.0135506	1.86804	5717
80	Weighted-mean ISOVF in tract medial lemniscus (left)	Neurological	25721	-1	0.0326448	0.0135547	1.86791	5719
114	Mean MD in tapetum on FA skeleton (right)	Neurological	25150	3	0.0327592	0.0135557	1.86788	5679
161	Weighted-mean OD in tract cingulate gyrus part of cingulum (left)	Neurological	25681	-1	0.0326674	0.0135555	1.86788	5711
59	Mean MO in superior fronto-occipital fasciculus on FA skeleton (right)	Neurological	25194	-1	-0.0329104	0.0135552	1.86789	5627
81	Mean FA in uncinate fasciculus on FA skeleton (left)	Neurological	25101	-1	-0.0325939	0.0135536	1.86794	5737
141	Weighted-mean OD in tract cingulate gyrus part of cingulum (right)	Neurological	25682	-1	0.0326858	0.0135602	1.86773	5704
76	Weighted-mean FA in tract acoustic radiation (right)	Neurological	25489	-1	-0.0325099	0.0135594	1.86776	5766
240	Volume of grey matter in VIIIa Cerebellum (vermis)	Neurological	25910	0	0.0314682	0.0135602	1.86774	6154
31	Volume of grey matter in Superior Parietal Lobule (right)	Neurological	25817	-1	-0.0314764	0.0135587	1.86778	6151
34	Mean ICVF in posterior limb of internal capsule on FA skeleton (right)	Neurological	25362	2	-0.0326259	0.01356	1.86774	5725
124	Volume of grey matter in Frontal Operculum Cortex (right)	Neurological	25863	0	0.0315133	0.0135632	1.86764	6136
189	Mean L2 in sagittal stratum on FA skeleton (left)	Neurological	25279	3	-0.0325867	0.0135663	1.86754	5738
80	Mean ISOVF in posterior limb of internal capsule on FA skeleton (right)	Neurological	25458	-1	0.0326408	0.0135661	1.86754	5719
36	Weighted-mean ICVF in tract medial lemniscus (left)	Neurological	25667	2	0.0325033	0.0135701	1.86742	5767
253	Mean L3 in anterior corona radiata on FA skeleton (left)	Neurological	25319	3	-0.0326919	0.0135756	1.86724	5700
47	Mean L2 in superior fronto-occipital fasciculus on FA skeleton (right)	Neurological	25290	-1	-0.032795	0.0135774	1.86718	5664
81	Mean MD in anterior limb of internal capsule on FA skeleton (left)	Neurological	25121	3	0.0327978	0.0135776	1.86718	5663
134	Weighted-mean OD in tract corticospinal tract (right)	Neurological	25686	-1	0.0326112	0.0135775	1.86718	5728
191	Weighted-mean MO in tract medial lemniscus (left)	Neurological	25559	-1	0.0325645	0.0135812	1.86706	5744
144	Volume of peripheral cortical grey matter	Neurological	25002	0	0.0314893	0.0135811	1.86707	6143
126	Volume of grey matter in Parahippocampal Gyrus, anterior division (left)	Neurological	25848	0	-0.0314944	0.0135813	1.86706	6141
94	Weighted-mean ISOVF in tract superior thalamic radiation (left)	Neurological	25727	3	-0.0326436	0.0135829	1.86701	5716
201	Weighted-mean FA in tract cingulate gyrus part of cingulum (left)	Neurological	25492	2	-0.0325868	0.0135824	1.86702	5736
32	Mean ICVF in superior fronto-occipital fasciculus on FA skeleton (right)	Neurological	25386	2	0.0327609	0.0135839	1.86698	5675
109	Volume of grey matter in Thalamus (left)	Neurological	25878	-1	0.0315086	0.0135847	1.86695	6135
38	Mean L1 in superior fronto-occipital fasciculus on FA skeleton (right)	Neurological	25242	-1	0.0326704	0.0135879	1.86685	5706
88	Weighted-mean MD in tract superior longitudinal fasciculus (left)	Neurological	25536	3	0.0326504	0.013588	1.86685	5713
28	Weighted-mean L1 in tract inferior longitudinal fasciculus (left)	Neurological	25583	3	-0.0325156	0.0135918	1.86672	5760
66	Volume of grey matter in Parahippocampal Gyrus, anterior division (right)	Neurological	25849	0	-0.0314675	0.0135928	1.86669	6150
130	Weighted-mean L1 in tract superior longitudinal fasciculus (right)	Neurological	25591	3	-0.0326472	0.0136053	1.86629	5712
210	Weighted-mean L2 in tract superior thalamic radiation (right)	Neurological	25620	3	-0.032678	0.0136072	1.86623	5701
165	Volume of brain, grey+white matter (normalised for head size)	Neurological	25009	2	0.0314237	0.0136091	1.86617	6165
233	Mean OD in pontine crossing tract on FA skeleton	Neurological	25393	-1	0.0325069	0.0136085	1.86619	5761
166	Volume of grey matter in Crus I Cerebellum (left)	Neurological	25900	0	-0.0314894	0.0136113	1.8661	6139
8	Mean MO in splenium of corpus callosum on FA skeleton	Neurological	25156	-1	0.0326105	0.0136125	1.86606	5724
153	Weighted-mean OD in tract superior longitudinal fasciculus (right)	Neurological	25699	-1	-0.0325841	0.0136145	1.866	5733
223	Mean MO in anterior limb of internal capsule on FA skeleton (right)	Neurological	25168	-1	-0.0325836	0.0136161	1.86595	5733
72	Mean MD in cerebral peduncle on FA skeleton (right)	Neurological	25118	-1	-0.0325125	0.0136169	1.86592	5758
40	Mean L3 in fornix on FA skeleton	Neurological	25301	-1	-0.0328647	0.013619	1.86586	5635
253	Mean MO in inferior cerebellar peduncle on FA skeleton (right)	Neurological	25162	-1	0.0326929	0.0136221	1.86576	5694
6	Weighted-mean L1 in tract inferior fronto-occipital fasciculus (right)	Neurological	25582	3	-0.0325077	0.0136227	1.86574	5759
98	Mean MD in corticospinal tract on FA skeleton (right)	Neurological	25110	1	-0.0326493	0.013624	1.8657	5709
87	Mean MO in cingulum cingulate gyrus on FA skeleton (right)	Neurological	25186	-1	-0.0326498	0.0136307	1.86548	5708
184	Weighted-mean ISOVF in tract superior longitudinal fasciculus (left)	Neurological	25725	3	-0.032736	0.0136303	1.86549	5678
53	Mean FA in cingulum cingulate gyrus on FA skeleton (right)	Neurological	25090	2	0.0325724	0.0136321	1.86544	5735
120	Volume of grey matter in Angular Gyrus (left)	Neurological	25822	-1	0.0314901	0.0136322	1.86543	6136
67	Volume of grey matter in Putamen (left)	Neurological	25882	-1	-0.031531	0.013633	1.86541	6120
232	Mean MD in fornix on FA skeleton	Neurological	25109	-1	0.0328278	0.0136327	1.86542	5646
166	Volume of grey matter in IX Cerebellum (right)	Neurological	25917	0	-0.0314555	0.0136362	1.86531	6149
105	Mean OD in anterior corona radiata on FA skeleton (left)	Neurological	25415	-1	-0.0325449	0.0136377	1.86526	5744
113	Mean MD in superior corona radiata on FA skeleton (left)	Neurological	25129	3	0.0326745	0.013642	1.86512	5698
156	Mean ICVF in cerebral peduncle on FA skeleton (right)	Neurological	25358	-1	0.0325076	0.0136393	1.86521	5757
62	Mean MD in medial lemniscus on FA skeleton (left)	Neurological	25113	1	-0.0326459	0.013642	1.86512	5708
35	Mean MD in cingulum cingulate gyrus on FA skeleton (left)	Neurological	25139	3	-0.0326806	0.013641	1.86515	5696
14	Mean OD in posterior thalamic radiation on FA skeleton (left)	Neurological	25421	-1	-0.0326205	0.013641	1.86515	5717
233	Mean OD in uncinate fasciculus on FA skeleton (right)	Neurological	25436	-1	0.0326111	0.0136435	1.86507	5720
135	Weighted-mean FA in tract medial lemniscus (left)	Neurological	25505	-1	0.0325882	0.0136439	1.86506	5728
74	Mean ISOVF in posterior corona radiata on FA skeleton (right)	Neurological	25466	3	-0.0326564	0.0136446	1.86504	5704
214	Weighted-mean L1 in tract uncinate fasciculus (left)	Neurological	25594	3	0.0324917	0.0136527	1.86478	5761
242	Mean L3 in superior fronto-occipital fasciculus on FA skeleton (left)	Neurological	25339	-1	-0.0328159	0.0136503	1.86486	5648
15	Mean FA in cerebral peduncle on FA skeleton (left)	Neurological	25071	-1	0.0324946	0.0136524	1.86479	5760
160	Volume of pallidum (left)	Neurological	25017	-1	-0.0315536	0.01365	1.86487	6109
234	Volume of grey matter in Planum Temporale (right)	Neurological	25873	0	-0.0315042	0.0136515	1.86482	6128
160	90th percentile of z-statistic (in group-defined mask) for shapes activation	Neurological	25762	-1	0.0340627	0.0136509	1.86484	5242
130	Weighted-mean ICVF in tract superior thalamic radiation (right)	Neurological	25674	2	0.0326449	0.0136531	1.86477	5707
201	Volume of grey matter in Precentral Gyrus (left)	Neurological	25794	0	-0.0314994	0.0136504	1.86485	6130
133	Mean L1 in posterior thalamic radiation on FA skeleton (right)	Neurological	25228	-1	0.0325841	0.0136555	1.86469	5728
202	Volume of grey matter in Heschl's Gyrus (includes H1 and H2) (left)	Neurological	25870	0	0.0315151	0.0136573	1.86464	6123
48	Weighted-mean ISOVF in tract inferior fronto-occipital fasciculus (right)	Neurological	25717	3	-0.032666	0.0136582	1.86461	5699
71	Duration of eprime test	Neurological	12651	-1	0.0289461	0.0136584	1.8646	7258
96	Mean L2 in fornix cres+stria terminalis on FA skeleton (left)	Neurological	25287	3	0.0326511	0.01366	1.86455	5704
222	Mean L2 in anterior corona radiata on FA skeleton (left)	Neurological	25271	3	-0.0326673	0.0136626	1.86447	5698
174	Volume of grey matter in Juxtapositional Lobule Cortex (formerly Supplementary Motor Cortex) (left)	Neurological	25832	-1	0.0314565	0.0136638	1.86443	6145
189	Mean ICVF in tapetum on FA skeleton (left)	Neurological	25391	2	0.0325783	0.0136643	1.86441	5729
250	Weighted-mean OD in tract parahippocampal part of cingulum (left)	Neurological	25683	-1	-0.0327155	0.0136646	1.8644	5681
176	Duration of eprime test	Neurological	12651	-1	0.0289438	0.013666	1.86436	7258
93	Mean L2 in cerebral peduncle on FA skeleton (right)	Neurological	25262	-1	-0.0325123	0.0136666	1.86434	5752
165	Weighted-mean L1 in tract medial lemniscus (right)	Neurological	25587	-1	-0.0324856	0.0136704	1.86422	5761
37	Weighted-mean FA in tract acoustic radiation (left)	Neurological	25488	-1	-0.0324933	0.0136726	1.86415	5758
125	Weighted-mean FA in tract parahippocampal part of cingulum (left)	Neurological	25494	-1	-0.0327658	0.0136858	1.86373	5661
227	Weighted-mean L1 in tract superior thalamic radiation (left)	Neurological	25592	3	-0.032659	0.0136868	1.8637	5698
239	Mean MO in corticospinal tract on FA skeleton (left)	Neurological	25159	-1	0.0326215	0.0136876	1.86367	5711
32	Weighted-mean MD in tract parahippocampal part of cingulum (right)	Neurological	25522	-1	-0.0327128	0.0136888	1.86364	5679
133	Mean L2 in fornix cres+stria terminalis on FA skeleton (left)	Neurological	25287	3	0.03264	0.013692	1.86353	5704
82	Mean MD in posterior corona radiata on FA skeleton (right)	Neurological	25130	3	0.0327083	0.0136936	1.86348	5680
212	Volume of grey matter in Heschl's Gyrus (includes H1 and H2) (left)	Neurological	25870	0	-0.0315021	0.0136962	1.8634	6123
59	Weighted-mean L3 in tract forceps minor	Neurological	25634	3	0.0325767	0.0137017	1.86323	5725
72	Volume of grey matter in X Cerebellum (right)	Neurological	25920	-1	0.0315025	0.0137028	1.86319	6122
82	Weighted-mean L1 in tract acoustic radiation (right)	Neurological	25570	-1	0.0325308	0.0137032	1.86318	5741
248	Volume of grey matter in Pallidum (left)	Neurological	25884	-1	-0.0316029	0.0137038	1.86316	6083
157	Mean L2 in uncinate fasciculus on FA skeleton (right)	Neurological	25292	-1	-0.0325242	0.0137057	1.8631	5743
10	Volume of grey matter in Temporal Fusiform Cortex, posterior division (left)	Neurological	25856	0	0.0314575	0.0137068	1.86306	6139
125	Weighted-mean OD in tract forceps major	Neurological	25687	-1	0.0326201	0.0137082	1.86302	5709
90	Mean OD in anterior corona radiata on FA skeleton (right)	Neurological	25414	-1	0.0325335	0.0137116	1.86291	5739
119	Volume of grey matter in Superior Temporal Gyrus, posterior division (left)	Neurological	25800	0	-0.0314892	0.0137116	1.86291	6126
48	Weighted-mean MD in tract superior longitudinal fasciculus (right)	Neurological	25537	3	-0.0326264	0.0137145	1.86282	5706
131	Weighted-mean MO in tract cingulate gyrus part of cingulum (left)	Neurological	25546	-1	0.0326178	0.0137148	1.86281	5709
31	Weighted-mean L2 in tract acoustic radiation (right)	Neurological	25597	-1	0.0325468	0.0137142	1.86283	5734
24	Weighted-mean L1 in tract corticospinal tract (left)	Neurological	25577	-1	0.0324551	0.0137179	1.86271	5766
111	Mean ICVF in superior longitudinal fasciculus on FA skeleton (right)	Neurological	25384	2	0.0325477	0.0137198	1.86265	5733
129	Mean L3 in fornix cres+stria terminalis on FA skeleton (left)	Neurological	25335	3	-0.0326601	0.0137249	1.86249	5693
10	Volume of brain, grey+white matter	Neurological	25010	0	0.0314303	0.013727	1.86243	6147
105	Mean L1 in superior corona radiata on FA skeleton (left)	Neurological	25225	3	-0.0326191	0.0137276	1.86241	5707
7	Volume of grey matter in Central Opercular Cortex (left)	Neurological	25864	0	-0.031435	0.0137282	1.86239	6145
28	Mean ICVF in inferior cerebellar peduncle on FA skeleton (left)	Neurological	25355	2	0.0325047	0.0137297	1.86234	5747
185	Volume of grey matter in Subcallosal Cortex (left)	Neurological	25834	0	-0.0314521	0.0137385	1.86206	6137
138	Weighted-mean OD in tract forceps minor	Neurological	25688	-1	-0.0325357	0.0137382	1.86207	5735
156	Mean MO in anterior limb of internal capsule on FA skeleton (right)	Neurological	25168	-1	0.0325408	0.0137398	1.86202	5733
191	Mean L3 in corticospinal tract on FA skeleton (right)	Neurological	25302	1	-0.0326146	0.0137407	1.86199	5707
79	Mean OD in tapetum on FA skeleton (right)	Neurological	25438	-1	-0.032562	0.0137444	1.86188	5725
25	Mean OD in superior fronto-occipital fasciculus on FA skeleton (left)	Neurological	25435	-1	0.0324741	0.0137445	1.86187	5756
11	Weighted-mean L1 in tract corticospinal tract (right)	Neurological	25578	-1	0.0324231	0.0137457	1.86183	5774
137	Weighted-mean FA in tract forceps minor	Neurological	25499	2	0.032538	0.013748	1.86176	5733
63	Volume of grey matter in Frontal Orbital Cortex (left)	Neurological	25846	0	-0.0314459	0.0137492	1.86172	6138
147	Weighted-mean L1 in tract medial lemniscus (left)	Neurological	25586	-1	-0.032451	0.0137544	1.86156	5763
48	Mean ICVF in retrolenticular part of internal capsule on FA skeleton (left)	Neurological	25365	2	0.032546	0.0137579	1.86145	5729
130	Mean MD in posterior corona radiata on FA skeleton (right)	Neurological	25130	3	-0.0326857	0.0137587	1.86142	5680
18	Mean OD in tapetum on FA skeleton (right)	Neurological	25438	-1	0.0325562	0.0137611	1.86135	5725
20	Mean L1 in anterior limb of internal capsule on FA skeleton (right)	Neurological	25216	-1	0.0326047	0.013761	1.86135	5708
34	Mean L1 in posterior thalamic radiation on FA skeleton (right)	Neurological	25228	-1	0.032547	0.013763	1.86129	5728
111	Weighted-mean L3 in tract superior thalamic radiation (left)	Neurological	25646	3	-0.0326238	0.0137636	1.86127	5701
122	Mean FA in cingulum cingulate gyrus on FA skeleton (left)	Neurological	25091	2	0.0325113	0.0137679	1.86113	5740
28	Weighted-mean L2 in tract corticospinal tract (right)	Neurological	25605	3	-0.0324912	0.0137688	1.8611	5747
67	Volume of grey matter in Superior Frontal Gyrus (right)	Neurological	25787	0	-0.0314547	0.013769	1.8611	6132
82	Mean OD in anterior limb of internal capsule on FA skeleton (left)	Neurological	25409	-1	0.0325613	0.0137711	1.86103	5722
72	Volume of grey matter in Lateral Occipital Cortex, superior division (right)	Neurological	25825	0	0.0313835	0.0137756	1.86089	6159
56	Mean L1 in uncinate fasciculus on FA skeleton (left)	Neurological	25245	-1	-0.0324932	0.0137794	1.86077	5745
250	Weighted-mean ICVF in tract anterior thalamic radiation (right)	Neurological	25653	2	0.0325527	0.0137796	1.86076	5724
72	Mean L2 in superior corona radiata on FA skeleton (left)	Neurological	25273	3	-0.0325871	0.0137789	1.86079	5712
120	Mean L3 in cerebral peduncle on FA skeleton (left)	Neurological	25311	-1	-0.032556	0.0137784	1.8608	5723
243	Volume of grey matter in Crus I Cerebellum (right)	Neurological	25902	0	-0.0314541	0.0137786	1.86079	6131
223	Weighted-mean FA in tract uncinate fasciculus (left)	Neurological	25513	2	0.0324773	0.0137846	1.86061	5750
236	Mean time to correctly identify matches	Neurological	20023	-1	-0.0122254	0.0137815	1.86071	40585
96	Weighted-mean L1 in tract middle cerebellar peduncle	Neurological	25585	-1	0.0324353	0.0137838	1.86063	5765
17	Volume of grey matter in Supracalcarine Cortex (right)	Neurological	25875	0	-0.0314496	0.0137845	1.86061	6132
39	Volume of grey matter in IX Cerebellum (vermis)	Neurological	25916	0	-0.0314834	0.0137832	1.86065	6119
106	Mean ISOVF in body of corpus callosum on FA skeleton	Neurological	25443	-1	-0.0325879	0.013785	1.86059	5711
15	Weighted-mean L2 in tract cingulate gyrus part of cingulum (left)	Neurological	25600	3	-0.0325104	0.0137871	1.86053	5738
41	Mean FA in inferior cerebellar peduncle on FA skeleton (left)	Neurological	25067	-1	-0.032595	0.0137891	1.86046	5708
178	Volume of grey matter (normalised for head size)	Neurological	25005	-1	-0.0313348	0.0137921	1.86037	6176
139	Volume of grey matter in Ventral Striatum (left)	Neurological	25890	0	-0.0314166	0.0137913	1.86039	6144
63	Volume of grey matter in Crus I Cerebellum (right)	Neurological	25902	0	-0.0314501	0.0137907	1.86041	6131
47	Mean L3 in superior fronto-occipital fasciculus on FA skeleton (left)	Neurological	25339	-1	-0.0327664	0.0137929	1.86034	5648
252	Weighted-mean L1 in tract posterior thalamic radiation (left)	Neurological	25588	3	-0.0325414	0.0137961	1.86024	5726
156	Amount of warping applied to non-linearly align T1 brain image to standard-space	Neurological	25733	NA	0.0316077	0.0137983	1.86017	6069
166	Volume of grey matter in Parietal Operculum Cortex (left)	Neurological	25866	0	-0.0314301	0.0138047	1.85997	6137
49	Mean FA in superior fronto-occipital fasciculus on FA skeleton (right)	Neurological	25098	-1	0.0325847	0.0138025	1.86004	5710
140	Mean ICVF in posterior corona radiata on FA skeleton (right)	Neurological	25370	2	-0.0325779	0.0138057	1.85994	5712
255	Volume of white matter (normalised for head size)	Neurological	25007	-1	-0.0314275	0.0138046	1.85998	6138
224	Discrepancy between dMRI brain image and T1 brain image	Neurological	25737	-1	-0.0320934	0.013804	1.85999	5886
156	Discrepancy between rfMRI brain image and T1 brain image	Neurological	25739	-1	-0.0321211	0.0138027	1.86004	5876
179	Mean L2 in cingulum hippocampus on FA skeleton (left)	Neurological	25285	-1	-0.0325332	0.0138032	1.86002	5728
68	Volume of grey matter in Lingual Gyrus (right)	Neurological	25853	0	0.0314395	0.0138072	1.8599	6133
47	Weighted-mean MD in tract inferior longitudinal fasciculus (right)	Neurological	25530	3	-0.0325308	0.0138104	1.8598	5728
227	Mean L1 in genu of corpus callosum on FA skeleton	Neurological	25202	3	-0.032509	0.0138159	1.85962	5735
141	Weighted-mean MO in tract cingulate gyrus part of cingulum (left)	Neurological	25546	-1	-0.0325827	0.0138168	1.85959	5709
49	Mean L2 in inferior cerebellar peduncle on FA skeleton (right)	Neurological	25258	-1	-0.0326336	0.0138184	1.85954	5691
191	Mean L2 in fornix on FA skeleton	Neurological	25253	-1	0.0327749	0.0138185	1.85954	5642
73	Mean L3 in fornix cres+stria terminalis on FA skeleton (left)	Neurological	25335	3	0.0326271	0.0138204	1.85948	5693
57	Volume of grey matter in Angular Gyrus (right)	Neurological	25823	-1	-0.0314145	0.0138207	1.85947	6141
178	Weighted-mean ISOVF in tract acoustic radiation (right)	Neurological	25705	-1	-0.0325779	0.0138224	1.85942	5710
83	Mean MO in superior corona radiata on FA skeleton (right)	Neurological	25176	-1	-0.0325038	0.0138229	1.8594	5736
40	Volume of grey matter in Frontal Medial Cortex (left)	Neurological	25830	-1	0.0314368	0.0138229	1.8594	6132
65	Weighted-mean OD in tract posterior thalamic radiation (right)	Neurological	25697	-1	-0.0324982	0.0138226	1.85941	5738
20	Mean ISOVF in fornix cres+stria terminalis on FA skeleton (right)	Neurological	25478	3	0.0326574	0.0138242	1.85936	5682
58	Weighted-mean L3 in tract inferior fronto-occipital fasciculus (left)	Neurological	25635	3	-0.0325315	0.0138248	1.85934	5726
235	Weighted-mean L3 in tract anterior thalamic radiation (right)	Neurological	25626	3	0.0326618	0.0138282	1.85923	5680
205	Mean ISOVF in superior fronto-occipital fasciculus on FA skeleton (left)	Neurological	25483	-1	-0.0327074	0.0138296	1.85919	5664
111	Volume of grey matter in Parahippocampal Gyrus, posterior division (right)	Neurological	25851	-1	0.0314089	0.0138299	1.85918	6142
249	Mean OD in posterior thalamic radiation on FA skeleton (right)	Neurological	25420	-1	-0.0326091	0.0138311	1.85914	5698
244	Weighted-mean OD in tract superior longitudinal fasciculus (right)	Neurological	25699	-1	-0.0325091	0.0138322	1.85911	5733
189	Volume of grey matter in Inferior Temporal Gyrus, posterior division (right)	Neurological	25811	0	-0.031405	0.0138341	1.85905	6143
109	Volumetric scaling from T1 head image to standard space	Neurological	25000	-1	-0.0313385	0.0138349	1.85902	6169
52	Volumetric scaling from T1 head image to standard space	Neurological	25000	-1	0.031337	0.0138392	1.85889	6169
244	Volume of grey matter in Temporal Fusiform Cortex, anterior division (right)	Neurological	25855	0	-0.0314105	0.0138405	1.85885	6140
216	Weighted-mean OD in tract anterior thalamic radiation (right)	Neurological	25680	-1	0.0325174	0.0138411	1.85883	5729
196	Weighted-mean L3 in tract medial lemniscus (left)	Neurological	25640	-1	-0.0324882	0.0138436	1.85875	5739
150	Mean OD in body of corpus callosum on FA skeleton	Neurological	25395	-1	-0.0325053	0.0138434	1.85876	5733
215	Mean L1 in retrolenticular part of internal capsule on FA skeleton (right)	Neurological	25220	-1	0.0325649	0.0138437	1.85875	5712
35	Median BOLD effect (in group-defined amygdala activation mask) for faces-shapes contrast	Neurological	25052	-1	-0.0340294	0.0138425	1.85879	5231
116	Mean ICVF in external capsule on FA skeleton (left)	Neurological	25377	2	-0.0325844	0.013845	1.85871	5705
31	Mean L3 in tapetum on FA skeleton (left)	Neurological	25343	-1	0.0326095	0.0138468	1.85865	5696
106	Weighted-mean ICVF in tract inferior fronto-occipital fasciculus (right)	Neurological	25663	2	0.0324782	0.0138481	1.85861	5742
127	Number of incorrect matches in round	Neurological	399	-1	0.0123161	0.0138523	1.85848	39930
242	Mean L1 in superior fronto-occipital fasciculus on FA skeleton (right)	Neurological	25242	-1	-0.032577	0.0138581	1.8583	5706
95	Volume of grey matter in Parahippocampal Gyrus, anterior division (right)	Neurological	25849	0	-0.0313786	0.0138599	1.85824	6150
194	Mean ISOVF in medial lemniscus on FA skeleton (right)	Neurological	25448	1	-0.032609	0.0138651	1.85808	5694
187	Weighted-mean MO in tract cingulate gyrus part of cingulum (left)	Neurological	25546	-1	0.0325666	0.0138635	1.85813	5709
74	Mean ISOVF in anterior corona radiata on FA skeleton (right)	Neurological	25462	3	-0.0325577	0.0138645	1.8581	5712
199	Weighted-mean L1 in tract superior thalamic radiation (right)	Neurological	25593	3	-0.0326122	0.0138641	1.85811	5693
225	Volume of grey matter in VIIIb Cerebellum (vermis)	Neurological	25913	0	0.0313997	0.0138655	1.85806	6141
96	Mean FA in fornix on FA skeleton	Neurological	25061	2	-0.0325884	0.0138667	1.85803	5701
93	Mean ISOVF in posterior limb of internal capsule on FA skeleton (left)	Neurological	25459	-1	-0.0324712	0.0138685	1.85797	5742
93	Weighted-mean MD in tract anterior thalamic radiation (left)	Neurological	25517	3	-0.0326449	0.013869	1.85795	5681
59	Mean MO in tapetum on FA skeleton (left)	Neurological	25199	-1	0.0326964	0.0138699	1.85793	5663
81	Weighted-mean L2 in tract inferior longitudinal fasciculus (right)	Neurological	25611	3	0.0325521	0.0138726	1.85784	5713
129	Weighted-mean FA in tract superior thalamic radiation (right)	Neurological	25512	2	-0.0325284	0.0138755	1.85775	5721
59	Weighted-mean FA in tract posterior thalamic radiation (left)	Neurological	25507	2	-0.0324965	0.0138774	1.85769	5732
16	Weighted-mean MO in tract posterior thalamic radiation (left)	Neurological	25561	-1	-0.032491	0.0138768	1.85771	5734
172	Mean ISOVF in body of corpus callosum on FA skeleton	Neurological	25443	-1	-0.0325558	0.0138784	1.85766	5711
188	Mean OD in posterior limb of internal capsule on FA skeleton (left)	Neurological	25411	-1	0.0325209	0.0138806	1.85759	5723
96	Weighted-mean L2 in tract uncinate fasciculus (right)	Neurological	25622	3	0.0325148	0.0138819	1.85755	5725
223	Weighted-mean L2 in tract superior longitudinal fasciculus (right)	Neurological	25618	3	-0.0325705	0.0138855	1.85744	5705
31	Median BOLD effect (in group-defined mask) for faces-shapes contrast	Neurological	25048	-1	-0.0338879	0.0138856	1.85744	5270
49	Mean L2 in sagittal stratum on FA skeleton (left)	Neurological	25279	3	-0.0324769	0.0138849	1.85746	5738
150	Mean ICVF in inferior cerebellar peduncle on FA skeleton (right)	Neurological	25354	2	-0.0324597	0.0138856	1.85743	5744
88	Mean OD in cingulum cingulate gyrus on FA skeleton (left)	Neurological	25427	-1	0.0324423	0.013887	1.85739	5750
18	Volume of grey matter in VIIIa Cerebellum (vermis)	Neurological	25910	0	0.0313588	0.0138888	1.85733	6154
118	Weighted-mean MD in tract posterior thalamic radiation (left)	Neurological	25534	3	-0.0325921	0.0138892	1.85732	5697
112	Mean L3 in middle cerebellar peduncle on FA skeleton	Neurological	25296	1	-0.0325111	0.0138927	1.85721	5725
253	Mean L3 in superior fronto-occipital fasciculus on FA skeleton (left)	Neurological	25339	-1	-0.0327314	0.0138944	1.85716	5648
234	Mean MD in posterior corona radiata on FA skeleton (right)	Neurological	25130	3	0.0326381	0.0138971	1.85707	5680
210	Median T2star in accumbens (right)	Neurological	25039	-1	0.0328976	0.0139034	1.85688	5590
231	Mean L3 in fornix cres+stria terminalis on FA skeleton (left)	Neurological	25335	3	-0.032598	0.0139054	1.85682	5693
104	Mean L3 in genu of corpus callosum on FA skeleton	Neurological	25298	3	0.0325889	0.0139069	1.85677	5696
209	Weighted-mean L1 in tract parahippocampal part of cingulum (right)	Neurological	25576	-1	0.0325543	0.013908	1.85674	5708
140	Weighted-mean ICVF in tract acoustic radiation (right)	Neurological	25651	2	-0.0324426	0.0139111	1.85664	5747
149	Volume of grey matter in X Cerebellum (right)	Neurological	25920	-1	-0.0314326	0.0139133	1.85657	6122
187	Weighted-mean ISOVF in tract parahippocampal part of cingulum (right)	Neurological	25711	-1	-0.0326585	0.0139131	1.85658	5671
28	Weighted-mean L1 in tract acoustic radiation (right)	Neurological	25570	-1	-0.0324591	0.0139123	1.8566	5741
231	Volume of white matter (normalised for head size)	Neurological	25007	-1	0.0313896	0.0139196	1.85637	6138
248	Volume of grey matter in Inferior Temporal Gyrus, anterior division (right)	Neurological	25809	-1	-0.0313772	0.0139183	1.85641	6143
111	Mean L3 in inferior cerebellar peduncle on FA skeleton (right)	Neurological	25306	-1	-0.0325324	0.0139219	1.8563	5714
29	Mean MO in uncinate fasciculus on FA skeleton (left)	Neurological	25197	-1	-0.0326278	0.0139188	1.8564	5681
25	Volume of ventricular cerebrospinal fluid (normalised for head size)	Neurological	25003	-1	0.0315723	0.0139209	1.85633	6067
155	Mean FA in external capsule on FA skeleton (left)	Neurological	25089	2	-0.0325124	0.0139224	1.85629	5721
243	Volume of grey matter in Paracingulate Gyrus (left)	Neurological	25836	0	-0.0313837	0.0139218	1.8563	6140
100	Volume of grey matter in Inferior Temporal Gyrus, anterior division (left)	Neurological	25808	-1	-0.0313942	0.0139209	1.85633	6136
196	Mean ISOVF in superior fronto-occipital fasciculus on FA skeleton (right)	Neurological	25482	-1	0.0325869	0.0139212	1.85632	5695
196	Mean L1 in superior cerebellar peduncle on FA skeleton (right)	Neurological	25212	-1	-0.0323675	0.0139167	1.85646	5773
130	Mean L1 in sagittal stratum on FA skeleton (right)	Neurological	25230	3	-0.0324435	0.013925	1.8562	5745
76	Mean MO in sagittal stratum on FA skeleton (right)	Neurological	25182	-1	-0.0324876	0.0139284	1.8561	5729
160	Volume of grey matter in Planum Polare (right)	Neurological	25869	0	-0.0313946	0.0139274	1.85613	6135
156	Weighted-mean L1 in tract posterior thalamic radiation (left)	Neurological	25588	3	0.0324963	0.0139279	1.85611	5726
57	Weighted-mean FA in tract uncinate fasciculus (left)	Neurological	25513	2	-0.0324276	0.0139303	1.85604	5750
232	Mean L3 in body of corpus callosum on FA skeleton	Neurological	25299	3	0.0325375	0.0139322	1.85598	5711
31	Weighted-mean FA in tract inferior fronto-occipital fasciculus (right)	Neurological	25501	2	-0.032409	0.0139353	1.85588	5756
160	Volume of grey matter in Middle Frontal Gyrus (left)	Neurological	25788	0	-0.0313997	0.0139355	1.85588	6132
207	Weighted-mean L2 in tract middle cerebellar peduncle	Neurological	25612	-1	0.0325856	0.0139419	1.85568	5693
140	Weighted-mean MD in tract inferior fronto-occipital fasciculus (right)	Neurological	25528	3	0.0324622	0.0139448	1.85559	5736
21	Volume of grey matter in Lingual Gyrus (left)	Neurological	25852	0	-0.0313961	0.0139462	1.85554	6132
1	Mean MO in uncinate fasciculus on FA skeleton (left)	Neurological	25197	-1	-0.0326182	0.0139471	1.85552	5681
0	Mean ISOVF in retrolenticular part of internal capsule on FA skeleton (left)	Neurological	25461	-1	-0.0325092	0.0139483	1.85548	5719
233	Volume of amygdala (right)	Neurological	25022	-1	-0.031367	0.0139494	1.85544	6143
211	Mean L1 in pontine crossing tract on FA skeleton	Neurological	25201	1	0.032577	0.0139503	1.85542	5695
115	Weighted-mean FA in tract parahippocampal part of cingulum (left)	Neurological	25494	-1	-0.0326741	0.013952	1.85536	5661
217	Mean MD in cerebral peduncle on FA skeleton (right)	Neurological	25118	-1	-0.0323978	0.0139518	1.85537	5758
231	Mean ICVF in fornix cres+stria terminalis on FA skeleton (right)	Neurological	25382	2	0.0324682	0.0139521	1.85536	5733
163	Mean ISOVF in genu of corpus callosum on FA skeleton	Neurological	25442	-1	0.0326239	0.0139556	1.85525	5678
88	Mean L1 in posterior limb of internal capsule on FA skeleton (left)	Neurological	25219	-1	0.032466	0.0139587	1.85516	5733
74	Volume of grey matter in Superior Temporal Gyrus, posterior division (left)	Neurological	25800	0	0.031407	0.0139601	1.85511	6126
231	Mean L1 in posterior thalamic radiation on FA skeleton (right)	Neurological	25228	-1	-0.0324795	0.0139605	1.8551	5728
175	Mean MD in superior cerebellar peduncle on FA skeleton (right)	Neurological	25116	-1	0.0324563	0.0139621	1.85505	5736
194	Mean L1 in corticospinal tract on FA skeleton (right)	Neurological	25206	1	-0.0324843	0.0139633	1.85501	5726
222	Mean MO in tapetum on FA skeleton (left)	Neurological	25199	-1	-0.032664	0.0139645	1.85497	5663
174	Mean OD in posterior thalamic radiation on FA skeleton (left)	Neurological	25421	-1	-0.0325089	0.0139658	1.85493	5717
21	Mean L2 in genu of corpus callosum on FA skeleton	Neurological	25250	3	0.0326001	0.0139665	1.85491	5685
126	Weighted-mean L3 in tract inferior fronto-occipital fasciculus (right)	Neurological	25636	3	-0.0325068	0.0139723	1.85473	5717
122	Weighted-mean ICVF in tract anterior thalamic radiation (right)	Neurological	25653	2	0.0324859	0.0139752	1.85464	5724
23	Volume of grey matter in Occipital Pole (left)	Neurological	25876	0	-0.0313783	0.0139773	1.85458	6135
25	Mean FA in fornix on FA skeleton	Neurological	25061	2	-0.0325505	0.0139776	1.85457	5701
245	Mean MD in superior fronto-occipital fasciculus on FA skeleton (right)	Neurological	25146	-1	0.032656	0.0139795	1.85451	5664
126	Weighted-mean FA in tract inferior fronto-occipital fasciculus (right)	Neurological	25501	2	0.0323929	0.0139829	1.8544	5756
198	Mean MO in superior longitudinal fasciculus on FA skeleton (right)	Neurological	25192	-1	-0.0323718	0.013987	1.85428	5763
48	Weighted-mean L1 in tract superior longitudinal fasciculus (right)	Neurological	25591	3	-0.0325153	0.0139891	1.85421	5712
118	Volume of grey matter in Thalamus (left)	Neurological	25878	-1	0.0313747	0.0139883	1.85424	6135
250	Mean MD in anterior corona radiata on FA skeleton (right)	Neurological	25126	3	-0.0325233	0.0139906	1.85416	5709
31	Mean ICVF in anterior limb of internal capsule on FA skeleton (left)	Neurological	25361	2	-0.0324963	0.0139947	1.85404	5718
221	Fluid intelligence score	Neurological	20016	-1	-0.013139	0.013996	1.854	34979
217	Mean MO in cerebral peduncle on FA skeleton (left)	Neurological	25167	-1	-0.032524	0.0139968	1.85397	5708
201	Median T2star in hippocampus (right)	Neurological	25035	-1	-0.0327512	0.0139974	1.85395	5629
88	Mean MO in cingulum cingulate gyrus on FA skeleton (left)	Neurological	25187	-1	-0.0324776	0.0139996	1.85388	5724
88	Volume of grey matter in VI Cerebellum (right)	Neurological	25899	0	-0.0313913	0.0139999	1.85388	6127
101	Mean L3 in superior fronto-occipital fasciculus on FA skeleton (left)	Neurological	25339	-1	-0.0326948	0.0140013	1.85383	5648
111	Volume of thalamus (right)	Neurological	25012	0	0.0313703	0.0140016	1.85382	6135
94	Mean FA in retrolenticular part of internal capsule on FA skeleton (right)	Neurological	25076	2	-0.0324252	0.0140038	1.85375	5742
231	Weighted-mean ISOVF in tract posterior thalamic radiation (right)	Neurological	25724	-1	-0.0326013	0.014005	1.85372	5680
64	Weighted-mean MD in tract inferior fronto-occipital fasciculus (left)	Neurological	25527	3	-0.0324368	0.0140113	1.85352	5737
175	Mean OD in body of corpus callosum on FA skeleton	Neurological	25395	-1	0.0324472	0.014014	1.85344	5733
200	Mean OD in retrolenticular part of internal capsule on FA skeleton (right)	Neurological	25412	-1	-0.0324502	0.0140135	1.85345	5732
129	Mean L2 in sagittal stratum on FA skeleton (left)	Neurological	25279	3	-0.0324335	0.0140127	1.85348	5738
157	Mean L1 in anterior corona radiata on FA skeleton (right)	Neurological	25222	3	-0.0324863	0.0140157	1.85339	5719
42	Mean ISOVF in inferior cerebellar peduncle on FA skeleton (right)	Neurological	25450	-1	-0.0325685	0.0140171	1.85334	5690
49	Fluid intelligence score	Neurological	20016	-1	-0.0131358	0.0140194	1.85327	34979
120	Mean MD in splenium of corpus callosum on FA skeleton	Neurological	25108	3	-0.0324026	0.0140206	1.85323	5748
90	Weighted-mean FA in tract superior thalamic radiation (left)	Neurological	25511	2	0.0324701	0.0140218	1.85319	5724
167	Volume of grey matter in Superior Frontal Gyrus (right)	Neurological	25787	0	-0.0313708	0.0140237	1.85314	6132
197	Weighted-mean OD in tract acoustic radiation (right)	Neurological	25678	-1	0.032416	0.0140312	1.8529	5742
102	Mean MD in anterior corona radiata on FA skeleton (left)	Neurological	25127	3	0.0325	0.0140343	1.85281	5712
196	Mean MO in pontine crossing tract on FA skeleton	Neurological	25153	-1	-0.0323247	0.0140353	1.85278	5774
226	Volume of grey matter in Temporal Pole (right)	Neurological	25797	0	-0.0313438	0.0140359	1.85276	6141
148	Weighted-mean ICVF in tract acoustic radiation (left)	Neurological	25650	2	-0.0323995	0.0140383	1.85269	5747
254	Mean OD in retrolenticular part of internal capsule on FA skeleton (right)	Neurological	25412	-1	-0.0324411	0.0140404	1.85262	5732
166	Discrepancy between rfMRI brain image and T1 brain image	Neurological	25739	-1	-0.0320403	0.0140432	1.85254	5876
99	Mean ISOVF in cingulum cingulate gyrus on FA skeleton (left)	Neurological	25475	-1	0.0324898	0.0140474	1.85241	5714
12	Mean MD in inferior cerebellar peduncle on FA skeleton (right)	Neurological	25114	-1	-0.0324319	0.0140509	1.8523	5734
151	Weighted-mean FA in tract uncinate fasciculus (right)	Neurological	25514	2	0.0324254	0.0140535	1.85221	5736
93	Mean MD in external capsule on FA skeleton (left)	Neurological	25137	3	-0.0325808	0.0140569	1.85211	5681
131	Volume of grey matter in VI Cerebellum (right)	Neurological	25899	0	-0.0313718	0.0140597	1.85202	6127
116	Mean L3 in superior corona radiata on FA skeleton (right)	Neurological	25320	3	0.0324731	0.0140717	1.85165	5717
130	Mean FA in cingulum cingulate gyrus on FA skeleton (left)	Neurological	25091	2	0.0324078	0.0140722	1.85164	5740
245	Volume of grey matter in Postcentral Gyrus (left)	Neurological	25814	0	-0.0313521	0.0140731	1.85161	6133
11	Mean ICVF in inferior cerebellar peduncle on FA skeleton (right)	Neurological	25354	2	-0.032396	0.0140736	1.8516	5744
3	Weighted-mean OD in tract inferior longitudinal fasciculus (left)	Neurological	25691	-1	0.0324437	0.0140747	1.85156	5727
238	Weighted-mean ISOVF in tract superior thalamic radiation (right)	Neurological	25728	3	0.0325365	0.0140778	1.85147	5694
212	Mean ISOVF in superior corona radiata on FA skeleton (right)	Neurological	25464	3	0.0324912	0.0140771	1.85149	5710
174	Mean MD in superior corona radiata on FA skeleton (left)	Neurological	25129	3	0.032525	0.0140781	1.85146	5698
122	Mean FA in inferior cerebellar peduncle on FA skeleton (left)	Neurological	25067	-1	0.032496	0.0140797	1.85141	5708
27	Mean ISOVF in anterior limb of internal capsule on FA skeleton (left)	Neurological	25457	-1	-0.0326506	0.0140803	1.85139	5654
160	Mean L2 in cingulum hippocampus on FA skeleton (right)	Neurological	25284	-1	0.0323488	0.0140803	1.85139	5760
83	Volume of peripheral cortical grey matter (normalised for head size)	Neurological	25001	-1	0.0312804	0.0140821	1.85133	6160
142	Volume of grey matter in Heschl's Gyrus (includes H1 and H2) (right)	Neurological	25871	0	-0.0313889	0.0140859	1.85122	6117
191	Mean ISOVF in middle cerebellar peduncle on FA skeleton	Neurological	25440	1	-0.0324939	0.0140858	1.85122	5708
153	Volume of pallidum (right)	Neurological	25018	0	0.031384	0.0140849	1.85125	6119
163	Weighted-mean ICVF in tract forceps minor	Neurological	25661	2	-0.0324214	0.0140905	1.85107	5733
122	Mean L2 in inferior cerebellar peduncle on FA skeleton (left)	Neurological	25259	-1	-0.032569	0.0140917	1.85104	5681
88	Mean L3 in splenium of corpus callosum on FA skeleton	Neurological	25300	3	0.0324661	0.0140925	1.85101	5717
88	Weighted-mean MD in tract middle cerebellar peduncle	Neurological	25531	-1	0.032423	0.0140941	1.85096	5732
18	Mean L1 in fornix cres+stria terminalis on FA skeleton (left)	Neurological	25239	-1	-0.0324844	0.0140971	1.85087	5710
242	Mean L3 in medial lemniscus on FA skeleton (left)	Neurological	25305	-1	-0.0324617	0.0140971	1.85087	5718
142	Mean L1 in posterior limb of internal capsule on FA skeleton (right)	Neurological	25218	3	0.0324524	0.0140994	1.8508	5721
149	Mean FA in cingulum hippocampus on FA skeleton (right)	Neurological	25092	-1	-0.0323811	0.0141011	1.85075	5746
54	Weighted-mean L2 in tract superior thalamic radiation (left)	Neurological	25619	3	0.0324955	0.0141065	1.85058	5705
244	Mean MO in fornix cres+stria terminalis on FA skeleton (right)	Neurological	25190	-1	-0.032486	0.0141094	1.85049	5708
231	Mean FA in posterior thalamic radiation on FA skeleton (right)	Neurological	25084	2	0.032426	0.0141105	1.85046	5729
93	Mean L3 in medial lemniscus on FA skeleton (left)	Neurological	25305	-1	-0.0324577	0.0141089	1.85051	5718
35	Volume of grey matter in Intracalcarine Cortex (right)	Neurological	25829	0	0.0313891	0.0141088	1.85051	6114
186	Volume of grey matter in Precentral Gyrus (right)	Neurological	25795	0	-0.0313032	0.0141134	1.85037	6147
222	Mean MO in fornix on FA skeleton	Neurological	25157	-1	0.0328663	0.0141148	1.85032	5576
30	Volume of grey matter in Central Opercular Cortex (left)	Neurological	25864	0	0.0313068	0.0141181	1.85022	6145
19	Mean FA in retrolenticular part of internal capsule on FA skeleton (right)	Neurological	25076	2	0.0323865	0.0141186	1.85021	5742
25	Weighted-mean L1 in tract anterior thalamic radiation (right)	Neurological	25572	3	0.0325728	0.0141231	1.85007	5676
234	Volume of grey matter in Ventral Striatum (right)	Neurological	25891	0	-0.0312689	0.0141251	1.85001	6159
137	Volume of grey matter in Caudate (left)	Neurological	25880	-1	-0.0315218	0.0141296	1.84987	6060
88	Weighted-mean L2 in tract medial lemniscus (left)	Neurological	25613	-1	0.0323998	0.0141297	1.84987	5736
218	Weighted-mean L1 in tract superior thalamic radiation (left)	Neurological	25592	3	0.0325073	0.0141307	1.84984	5698
253	Mean L2 in fornix cres+stria terminalis on FA skeleton (right)	Neurological	25286	3	-0.0325072	0.0141308	1.84983	5698
61	Volume of thalamus (left)	Neurological	25011	0	-0.0312996	0.0141326	1.84978	6146
56	Mean MD in uncinate fasciculus on FA skeleton (left)	Neurological	25149	-1	-0.0324075	0.0141318	1.8498	5733
74	Volume of grey matter in Planum Polare (right)	Neurological	25869	0	0.0313271	0.014134	1.84973	6135
238	Median z-statistic (in group-defined mask) for faces-shapes contrast	Neurological	25050	-1	-0.0338642	0.014135	1.8497	5250
202	Weighted-mean L1 in tract acoustic radiation (left)	Neurological	25569	-1	0.0323882	0.0141389	1.84958	5739
140	Volume of grey matter in Superior Temporal Gyrus, anterior division (right)	Neurological	25799	0	-0.0313037	0.0141433	1.84945	6143
243	Mean L1 in posterior limb of internal capsule on FA skeleton (left)	Neurological	25219	-1	0.0324027	0.0141462	1.84936	5733
129	Mean L1 in anterior corona radiata on FA skeleton (left)	Neurological	25223	3	-0.0324365	0.0141467	1.84934	5721
37	Mean L1 in external capsule on FA skeleton (right)	Neurological	25232	-1	0.0325249	0.014146	1.84937	5690
174	Mean ISOVF in inferior cerebellar peduncle on FA skeleton (left)	Neurological	25451	-1	0.0325708	0.0141459	1.84937	5674
105	Volume of grey matter in Planum Temporale (right)	Neurological	25873	0	0.0313406	0.0141477	1.84931	6128
19	Weighted-mean MO in tract posterior thalamic radiation (left)	Neurological	25561	-1	-0.0323984	0.0141504	1.84923	5734
78	Mean FA in medial lemniscus on FA skeleton (right)	Neurological	25064	-1	-0.0323784	0.0141512	1.84921	5741
124	Volume of brain stem + 4th ventricle	Neurological	25025	0	0.0313207	0.0141537	1.84913	6135
164	Weighted-mean FA in tract cingulate gyrus part of cingulum (left)	Neurological	25492	2	-0.032391	0.0141557	1.84907	5736
234	Volume of ventricular cerebrospinal fluid	Neurological	25004	-1	0.0315031	0.0141552	1.84908	6064
231	Weighted-mean L2 in tract corticospinal tract (right)	Neurological	25605	3	-0.0323589	0.0141589	1.84897	5747
5	Volume of pallidum (right)	Neurological	25018	0	-0.03136	0.0141587	1.84898	6119
197	Mean MO in superior corona radiata on FA skeleton (right)	Neurological	25176	-1	-0.0323898	0.0141594	1.84895	5736
221	Volume of grey matter in Hippocampus (left)	Neurological	25886	0	0.0313637	0.0141633	1.84883	6117
83	Mean L1 in superior cerebellar peduncle on FA skeleton (right)	Neurological	25212	-1	0.0322835	0.0141665	1.84874	5773
81	Mean L1 in posterior corona radiata on FA skeleton (right)	Neurological	25226	3	0.0325409	0.0141665	1.84874	5682
163	Weighted-mean L3 in tract medial lemniscus (right)	Neurological	25641	-1	0.0324122	0.0141685	1.84868	5727
160	Volume of grey matter in Thalamus (left)	Neurological	25878	-1	-0.0313156	0.0141696	1.84864	6135
163	Mean L3 in retrolenticular part of internal capsule on FA skeleton (right)	Neurological	25316	3	0.0324561	0.0141729	1.84854	5711
113	Mean ICVF in sagittal stratum on FA skeleton (left)	Neurological	25375	2	-0.0323679	0.0141742	1.8485	5742
31	Weighted-mean L3 in tract inferior longitudinal fasciculus (right)	Neurological	25638	3	0.032444	0.014175	1.84848	5715
233	Volume of grey matter in V Cerebellum (right)	Neurological	25896	0	-0.0313059	0.014176	1.84845	6138
114	Volume of grey matter in Insular Cortex (left)	Neurological	25784	0	-0.0312951	0.0141778	1.84839	6142
215	Mean MO in sagittal stratum on FA skeleton (right)	Neurological	25182	-1	0.0324024	0.0141807	1.8483	5729
82	Weighted-mean ICVF in tract superior thalamic radiation (left)	Neurological	25673	2	-0.0324051	0.0141813	1.84828	5728
211	Volume of grey matter in Temporal Fusiform Cortex, posterior division (right)	Neurological	25857	0	-0.0312783	0.0141825	1.84825	6148
90	Mean L2 in splenium of corpus callosum on FA skeleton	Neurological	25252	-1	-0.032314	0.014184	1.8482	5760
115	Mean L2 in anterior limb of internal capsule on FA skeleton (right)	Neurological	25264	-1	0.0325405	0.0141848	1.84818	5680
189	Weighted-mean L3 in tract medial lemniscus (right)	Neurological	25641	-1	-0.0324043	0.0141921	1.84795	5727
227	Mean MD in fornix on FA skeleton	Neurological	25109	-1	-0.0326369	0.0141891	1.84805	5646
166	Volume of ventricular cerebrospinal fluid (normalised for head size)	Neurological	25003	-1	0.0314836	0.014191	1.84799	6067
69	Volume of thalamus (right)	Neurological	25012	0	-0.0313086	0.0141913	1.84798	6135
209	Mean MO in superior fronto-occipital fasciculus on FA skeleton (left)	Neurological	25195	-1	0.0327939	0.0141895	1.84803	5592
82	Weighted-mean ICVF in tract superior longitudinal fasciculus (right)	Neurological	25672	2	-0.0324155	0.0141923	1.84795	5723
88	Mean OD in body of corpus callosum on FA skeleton	Neurological	25395	-1	0.0323866	0.0141941	1.84789	5733
84	Weighted-mean FA in tract cingulate gyrus part of cingulum (right)	Neurological	25493	2	0.0323755	0.0141935	1.84791	5737
222	Mean MD in posterior limb of internal capsule on FA skeleton (right)	Neurological	25122	3	-0.0324971	0.0141948	1.84787	5694
158	Weighted-mean L1 in tract parahippocampal part of cingulum (left)	Neurological	25575	-1	0.0325107	0.0141969	1.84781	5689
234	Weighted-mean MO in tract superior thalamic radiation (left)	Neurological	25565	-1	0.0323342	0.0141992	1.84773	5751
230	Volume of grey matter in Inferior Temporal Gyrus, temporooccipital part (left)	Neurological	25812	-1	0.03129	0.0142015	1.84766	6141
130	Mean L1 in fornix on FA skeleton	Neurological	25205	-1	-0.0325264	0.014201	1.84768	5683
90	Weighted-mean OD in tract corticospinal tract (left)	Neurological	25685	-1	-0.0323435	0.0142049	1.84756	5747
15	Mean ISOVF in posterior limb of internal capsule on FA skeleton (right)	Neurological	25458	-1	-0.0324225	0.0142054	1.84755	5719
240	Volume of grey matter in VIIIb Cerebellum (vermis)	Neurological	25913	0	0.031288	0.0142077	1.84748	6141
144	Weighted-mean FA in tract inferior fronto-occipital fasciculus (left)	Neurological	25500	2	0.0323303	0.0142109	1.84738	5751
81	Mean ICVF in anterior limb of internal capsule on FA skeleton (left)	Neurological	25361	2	-0.032423	0.0142123	1.84734	5718
219	Volume of grey matter in Thalamus (left)	Neurological	25878	-1	-0.0313009	0.0142149	1.84726	6135
235	Mean L3 in posterior thalamic radiation on FA skeleton (right)	Neurological	25324	3	0.0325133	0.0142147	1.84726	5686
95	Volume of grey matter in Lateral Occipital Cortex, superior division (right)	Neurological	25825	0	-0.0312396	0.0142159	1.84722	6159
72	Weighted-mean L2 in tract cingulate gyrus part of cingulum (left)	Neurological	25600	3	-0.0323651	0.0142162	1.84722	5738
100	Volume of grey matter in Frontal Operculum Cortex (right)	Neurological	25863	0	-0.0312956	0.0142237	1.84699	6136
206	Fluid intelligence score	Neurological	20016	-1	0.0131068	0.0142326	1.84672	34979
77	Mean ISOVF in superior fronto-occipital fasciculus on FA skeleton (left)	Neurological	25483	-1	0.0325696	0.0142347	1.84665	5664
153	Mean OD in pontine crossing tract on FA skeleton	Neurological	25393	-1	0.032294	0.0142357	1.84662	5761
155	Mean MD in fornix on FA skeleton	Neurological	25109	-1	0.03262	0.0142393	1.84651	5646
35	Volume of grey matter in Frontal Pole (right)	Neurological	25783	0	0.0312674	0.01424	1.84649	6145
9	Mean ISOVF in external capsule on FA skeleton (right)	Neurological	25472	-1	-0.0325761	0.014241	1.84646	5661
126	Mean L1 in genu of corpus callosum on FA skeleton	Neurological	25202	3	-0.032365	0.0142419	1.84643	5735
146	Volume of grey matter in Lateral Occipital Cortex, superior division (left)	Neurological	25824	0	-0.0312462	0.0142427	1.84641	6153
247	Mean L1 in superior fronto-occipital fasciculus on FA skeleton (left)	Neurological	25243	-1	-0.032584	0.0142434	1.84639	5658
53	Mean L1 in fornix cres+stria terminalis on FA skeleton (right)	Neurological	25238	-1	-0.0324036	0.0142449	1.84634	5721
102	Mean FA in superior fronto-occipital fasciculus on FA skeleton (left)	Neurological	25099	2	-0.0324356	0.0142509	1.84616	5709
31	Mean OD in sagittal stratum on FA skeleton (left)	Neurological	25423	-1	0.0324493	0.0142526	1.84611	5704
254	Mean MD in external capsule on FA skeleton (left)	Neurological	25137	3	-0.0325134	0.014257	1.84597	5681
74	Mean ISOVF in middle cerebellar peduncle on FA skeleton	Neurological	25440	1	0.0324364	0.014257	1.84597	5708
88	Volume of putamen (right)	Neurological	25016	0	-0.0313074	0.0142582	1.84594	6127
155	Mean L2 in fornix on FA skeleton	Neurological	25253	-1	0.0326247	0.0142596	1.84589	5642
150	Volume of thalamus (left)	Neurological	25011	0	0.0312576	0.0142625	1.8458	6146
160	Mean ICVF in medial lemniscus on FA skeleton (left)	Neurological	25353	-1	-0.0323649	0.0142677	1.84565	5732
222	Mean ISOVF in body of corpus callosum on FA skeleton	Neurological	25443	-1	-0.0324244	0.0142675	1.84565	5711
70	Volume of grey matter in Ventral Striatum (left)	Neurological	25890	0	0.0312604	0.0142695	1.84559	6144
140	Median T2star in amygdala (right)	Neurological	25037	-1	-0.032595	0.0142706	1.84556	5651
172	Weighted-mean L1 in tract inferior longitudinal fasciculus (left)	Neurological	25583	3	-0.0322847	0.0142721	1.84551	5760
71	Mean L1 in superior corona radiata on FA skeleton (left)	Neurological	25225	3	-0.0324331	0.0142755	1.84541	5707
122	Mean FA in superior longitudinal fasciculus on FA skeleton (right)	Neurological	25096	2	0.0323784	0.014278	1.84533	5726
54	Volume of grey matter in Superior Temporal Gyrus, anterior division (right)	Neurological	25799	0	-0.0312586	0.014283	1.84518	6143
121	Mean MO in tapetum on FA skeleton (left)	Neurological	25199	-1	-0.0325552	0.0142862	1.84508	5663
224	Volume of grey matter in Ventral Striatum (right)	Neurological	25891	0	-0.0312163	0.0142884	1.84502	6159
201	Mean L1 in posterior thalamic radiation on FA skeleton (left)	Neurological	25229	3	0.032422	0.0142916	1.84492	5709
195	Volume of grey matter in Supracalcarine Cortex (left)	Neurological	25874	0	0.0312993	0.0142914	1.84493	6126
65	Volume of grey matter in Precentral Gyrus (left)	Neurological	25794	0	-0.0312881	0.0142943	1.84484	6130
101	Mean L2 in fornix cres+stria terminalis on FA skeleton (right)	Neurological	25286	3	-0.0324513	0.0142976	1.84474	5698
211	Volume of grey matter in Parahippocampal Gyrus, anterior division (left)	Neurological	25848	0	-0.0312586	0.0142988	1.8447	6141
154	Mean L3 in posterior thalamic radiation on FA skeleton (right)	Neurological	25324	3	-0.0324846	0.0143004	1.84465	5686
245	Mean OD in corticospinal tract on FA skeleton (right)	Neurological	25398	-1	0.0323366	0.0143018	1.84461	5738
106	Weighted-mean L3 in tract inferior fronto-occipital fasciculus (left)	Neurological	25635	3	-0.0323698	0.0143038	1.84455	5726
130	Weighted-mean L1 in tract inferior longitudinal fasciculus (left)	Neurological	25583	3	-0.0322741	0.0143039	1.84455	5760
148	Mean MD in superior cerebellar peduncle on FA skeleton (right)	Neurological	25116	-1	0.0323409	0.0143059	1.84449	5736
120	Weighted-mean MD in tract acoustic radiation (left)	Neurological	25515	-1	-0.0323663	0.0143059	1.84449	5727
197	Mean MO in superior cerebellar peduncle on FA skeleton (left)	Neurological	25165	-1	0.0322811	0.0143082	1.84441	5757
12	Volume of grey matter in Temporal Fusiform Cortex, posterior division (left)	Neurological	25856	0	0.0312588	0.0143141	1.84424	6139
242	Volume of grey matter in Frontal Medial Cortex (right)	Neurological	25831	-1	0.0312508	0.0143152	1.8442	6142
235	Mean L2 in uncinate fasciculus on FA skeleton (right)	Neurological	25292	-1	0.0323175	0.014317	1.84415	5743
225	Mean MO in tapetum on FA skeleton (right)	Neurological	25198	-1	0.0325591	0.0143176	1.84413	5658
120	Volume of grey matter in Frontal Operculum Cortex (left)	Neurological	25862	0	0.03128	0.0143196	1.84407	6130
156	Weighted-mean MO in tract superior thalamic radiation (left)	Neurological	25565	-1	0.0322935	0.0143217	1.84401	5751
165	Weighted-mean L1 in tract medial lemniscus (left)	Neurological	25586	-1	-0.0322592	0.0143236	1.84395	5763
197	Mean MD in sagittal stratum on FA skeleton (right)	Neurological	25134	3	-0.032388	0.0143256	1.84389	5717
7	Mean L2 in superior cerebellar peduncle on FA skeleton (left)	Neurological	25261	-1	0.0323315	0.0143257	1.84389	5737
180	Mean FA in posterior thalamic radiation on FA skeleton (left)	Neurological	25085	2	0.0324022	0.0143256	1.84389	5712
54	Volume of grey matter in Juxtapositional Lobule Cortex (formerly Supplementary Motor Cortex) (right)	Neurological	25833	-1	-0.0312397	0.0143262	1.84387	6145
148	Volume of grey matter in Hippocampus (left)	Neurological	25886	0	-0.0313101	0.0143293	1.84377	6117
88	Mean L3 in posterior corona radiata on FA skeleton (left)	Neurological	25323	3	0.0324489	0.0143306	1.84374	5695
82	Mean L3 in superior longitudinal fasciculus on FA skeleton (right)	Neurological	25336	3	0.0324053	0.0143333	1.84366	5710
235	Weighted-mean L3 in tract uncinate fasciculus (right)	Neurological	25649	3	0.0323681	0.0143346	1.84361	5723
86	Volume of grey matter in Amygdala (right)	Neurological	25889	0	-0.031264	0.0143377	1.84352	6134
210	Mean ICVF in inferior cerebellar peduncle on FA skeleton (right)	Neurological	25354	2	0.032307	0.0143401	1.84345	5744
31	Mean L3 in cingulum hippocampus on FA skeleton (left)	Neurological	25333	-1	0.0323464	0.0143402	1.84345	5730
54	Weighted-mean L3 in tract inferior longitudinal fasciculus (right)	Neurological	25638	3	0.0323879	0.0143431	1.84336	5715
163	Mean L1 in anterior limb of internal capsule on FA skeleton (left)	Neurological	25217	3	0.0324542	0.0143489	1.84318	5691
58	Mean MD in fornix cres+stria terminalis on FA skeleton (right)	Neurological	25142	3	-0.0324728	0.0143529	1.84306	5684
148	Mean MO in external capsule on FA skeleton (left)	Neurological	25185	-1	-0.0323554	0.0143558	1.84297	5725
5	Mean FA in fornix on FA skeleton	Neurological	25061	2	-0.0324236	0.0143553	1.84299	5701
120	Mean L3 in corticospinal tract on FA skeleton (right)	Neurological	25302	1	-0.0324064	0.0143557	1.84298	5707
31	Mean ISOVF in superior corona radiata on FA skeleton (left)	Neurological	25465	3	0.0324373	0.0143569	1.84294	5696
6	Weighted-mean L1 in tract corticospinal tract (right)	Neurological	25578	-1	-0.0322172	0.0143577	1.84291	5774
132	Volume of grey matter in Superior Temporal Gyrus, anterior division (right)	Neurological	25799	0	-0.0312314	0.0143678	1.84261	6143
81	Weighted-mean L1 in tract medial lemniscus (right)	Neurological	25587	-1	-0.0322501	0.0143681	1.8426	5761
102	Weighted-mean L3 in tract anterior thalamic radiation (left)	Neurological	25625	3	0.0324537	0.0143674	1.84262	5689
74	Weighted-mean FA in tract medial lemniscus (right)	Neurological	25506	-1	-0.0322819	0.0143651	1.84269	5750
146	Weighted-mean FA in tract posterior thalamic radiation (left)	Neurological	25507	2	-0.032332	0.0143666	1.84265	5732
169	Volume of grey matter in X Cerebellum (vermis)	Neurological	25919	-1	-0.0312575	0.0143658	1.84267	6133
140	Mean MD in middle cerebellar peduncle on FA skeleton	Neurological	25104	1	0.0323113	0.0143696	1.84255	5739
31	Weighted-mean ICVF in tract posterior thalamic radiation (left)	Neurological	25669	2	-0.0323241	0.0143735	1.84244	5734
81	Mean ISOVF in superior longitudinal fasciculus on FA skeleton (right)	Neurological	25480	3	0.0324056	0.0143751	1.84239	5705
69	90th percentile of BOLD effect (in group-defined amygdala activation mask) for faces-shapes contrast	Neurological	25767	-1	0.033818	0.0143786	1.84228	5238
218	Weighted-mean OD in tract acoustic radiation (right)	Neurological	25678	-1	-0.032299	0.0143815	1.8422	5742
78	Mean MD in medial lemniscus on FA skeleton (left)	Neurological	25113	1	0.0323936	0.0143857	1.84207	5708
199	Mean ISOVF in superior corona radiata on FA skeleton (right)	Neurological	25464	3	-0.032388	0.0143854	1.84208	5710
149	Weighted-mean L1 in tract forceps minor	Neurological	25580	3	0.0323419	0.0143879	1.842	5726
116	Weighted-mean FA in tract forceps minor	Neurological	25499	2	-0.0323219	0.0143886	1.84198	5733
209	Mean MO in inferior cerebellar peduncle on FA skeleton (right)	Neurological	25162	-1	-0.032432	0.0143899	1.84194	5694
82	Weighted-mean ISOVF in tract forceps major	Neurological	25714	-1	0.0324078	0.0143941	1.84181	5702
149	Volume of grey matter in Paracingulate Gyrus (left)	Neurological	25836	0	-0.0312301	0.0143958	1.84176	6140
172	Weighted-mean MD in tract superior longitudinal fasciculus (right)	Neurological	25537	3	-0.0323954	0.0143973	1.84172	5706
206	Mean ICVF in cingulum hippocampus on FA skeleton (left)	Neurological	25381	2	0.0322798	0.014397	1.84173	5747
153	Mean MO in sagittal stratum on FA skeleton (right)	Neurological	25182	-1	0.0323282	0.0144037	1.84153	5729
96	Weighted-mean L2 in tract anterior thalamic radiation (left)	Neurological	25598	3	0.0324501	0.014404	1.84152	5686
209	Mean ISOVF in cingulum cingulate gyrus on FA skeleton (right)	Neurological	25474	-1	0.0323442	0.0144067	1.84144	5723
0	Mean FA in cingulum cingulate gyrus on FA skeleton (left)	Neurological	25091	2	0.0322957	0.0144082	1.84139	5740
100	Volume of peripheral cortical grey matter	Neurological	25002	0	-0.031218	0.0144098	1.84134	6143
167	Volume of brain, grey+white matter	Neurological	25010	0	-0.031207	0.0144124	1.84126	6147
191	Inverted contrast-to-noise ratio in T1	Neurological	25735	-1	0.0312579	0.0144123	1.84127	6127
231	Weighted-mean FA in tract inferior longitudinal fasciculus (right)	Neurological	25503	2	0.0323074	0.0144156	1.84117	5735
209	Weighted-mean L3 in tract inferior fronto-occipital fasciculus (left)	Neurological	25635	3	0.0323323	0.0144169	1.84113	5726
35	Weighted-mean L1 in tract superior longitudinal fasciculus (right)	Neurological	25591	3	-0.0323714	0.0144184	1.84108	5712
212	Weighted-mean OD in tract middle cerebellar peduncle	Neurological	25693	-1	0.032188	0.0144211	1.841	5777
175	Mean ISOVF in middle cerebellar peduncle on FA skeleton	Neurological	25440	1	0.0323818	0.0144213	1.841	5708
243	Volume of hippocampus (left)	Neurological	25019	0	-0.0312801	0.014423	1.84094	6117
189	Weighted-mean L1 in tract medial lemniscus (left)	Neurological	25586	-1	-0.0322262	0.0144236	1.84093	5763
71	Volume of grey matter in Precuneous Cortex (left)	Neurological	25842	0	-0.0312324	0.0144286	1.84078	6135
86	Mean ISOVF in anterior limb of internal capsule on FA skeleton (right)	Neurological	25456	-1	0.0324767	0.0144272	1.84082	5674
201	Weighted-mean L2 in tract acoustic radiation (left)	Neurological	25596	-1	0.0323286	0.0144281	1.84079	5726
56	Mean ISOVF in cingulum cingulate gyrus on FA skeleton (right)	Neurological	25474	-1	0.0323379	0.0144256	1.84086	5723
42	Weighted-mean L3 in tract posterior thalamic radiation (right)	Neurological	25643	3	-0.0323943	0.0144266	1.84084	5703
237	Volume of grey matter in Ventral Striatum (right)	Neurological	25891	0	0.0311717	0.0144277	1.8408	6159
91	Mean MD in posterior corona radiata on FA skeleton (right)	Neurological	25130	3	0.0324592	0.0144283	1.84078	5680
152	Volume of grey matter in Temporal Fusiform Cortex, posterior division (right)	Neurological	25857	0	0.0311985	0.0144312	1.8407	6148
157	Volume of grey matter in Inferior Temporal Gyrus, posterior division (left)	Neurological	25810	0	-0.0312364	0.0144319	1.84068	6133
37	Weighted-mean MD in tract cingulate gyrus part of cingulum (left)	Neurological	25519	3	0.0324084	0.0144355	1.84057	5697
250	Volume of pallidum (left)	Neurological	25017	-1	0.0312959	0.0144374	1.84051	6109
179	Weighted-mean MO in tract parahippocampal part of cingulum (right)	Neurological	25549	-1	0.0323342	0.014437	1.84052	5723
174	Volume of grey matter in Subcallosal Cortex (right)	Neurological	25835	0	0.0312263	0.0144395	1.84045	6136
8	Volume of brain stem + 4th ventricle	Neurological	25025	0	0.0312287	0.0144402	1.84043	6135
153	Mean OD in superior cerebellar peduncle on FA skeleton (left)	Neurological	25405	-1	-0.0322238	0.0144395	1.84045	5762
198	Mean L1 in superior longitudinal fasciculus on FA skeleton (right)	Neurological	25240	3	-0.0323365	0.0144384	1.84048	5722
239	Volume of peripheral cortical grey matter	Neurological	25002	0	0.0312081	0.014441	1.8404	6143
199	Mean ICVF in posterior thalamic radiation on FA skeleton (left)	Neurological	25373	2	0.0323507	0.0144469	1.84022	5716
4	Weighted-mean L1 in tract forceps major	Neurological	25579	-1	0.0322741	0.0144484	1.84018	5743
19	Weighted-mean L3 in tract corticospinal tract (right)	Neurological	25632	3	-0.0322956	0.0144514	1.84009	5735
81	Weighted-mean L1 in tract anterior thalamic radiation (left)	Neurological	25571	3	0.0324286	0.0144518	1.84008	5688
148	Mean FA in tapetum on FA skeleton (left)	Neurological	25103	-1	-0.0323486	0.0144532	1.84004	5716
146	Weighted-mean FA in tract inferior longitudinal fasciculus (right)	Neurological	25503	2	-0.0322935	0.0144577	1.8399	5735
232	Mean ISOVF in fornix on FA skeleton	Neurological	25445	-1	0.0322936	0.0144573	1.83991	5735
174	Mean FA in cingulum cingulate gyrus on FA skeleton (right)	Neurological	25090	2	-0.0322937	0.0144572	1.83991	5735
148	Volume of grey matter in Frontal Medial Cortex (left)	Neurological	25830	-1	-0.0312306	0.0144582	1.83989	6132
142	Weighted-mean MD in tract inferior fronto-occipital fasciculus (right)	Neurological	25528	3	0.0322912	0.0144562	1.83995	5736
201	Inverted contrast-to-noise ratio in T1	Neurological	25735	-1	0.0312415	0.0144638	1.83972	6127
60	Weighted-mean L1 in tract posterior thalamic radiation (right)	Neurological	25589	3	0.0323391	0.0144651	1.83968	5718
44	Volume of grey matter in I-IV Cerebellum (right)	Neurological	25894	0	0.0312002	0.0144659	1.83966	6143
201	Mean L1 in pontine crossing tract on FA skeleton	Neurological	25201	1	0.0324034	0.0144677	1.8396	5695
88	Volume of white matter (normalised for head size)	Neurological	25007	-1	-0.0312126	0.0144667	1.83963	6138
57	Mean L3 in fornix cres+stria terminalis on FA skeleton (left)	Neurological	25335	3	-0.032409	0.0144679	1.83959	5693
245	Mean rfMRI head motion, averaged across space and time points	Neurological	25741	-1	0.0321448	0.0144678	1.8396	5787
49	Volume of grey matter in Lateral Occipital Cortex, inferior division (left)	Neurological	25826	-1	0.031184	0.0144689	1.83956	6149
157	Weighted-mean MO in tract cingulate gyrus part of cingulum (right)	Neurological	25547	-1	0.0323217	0.014475	1.83938	5723
105	Volume of grey matter in Middle Temporal Gyrus, anterior division (right)	Neurological	25803	0	0.0312311	0.0144804	1.83922	6129
32	Mean ISOVF in splenium of corpus callosum on FA skeleton	Neurological	25444	-1	-0.0322933	0.0144841	1.83911	5732
250	Volume of grey matter in Insular Cortex (left)	Neurological	25784	0	0.0311952	0.0144895	1.83895	6142
19	Mean FA in sagittal stratum on FA skeleton (right)	Neurological	25086	2	0.0322602	0.0144906	1.83891	5743
71	Mean ISOVF in anterior limb of internal capsule on FA skeleton (left)	Neurological	25457	-1	-0.032512	0.014494	1.83881	5654
234	Mean ISOVF in anterior corona radiata on FA skeleton (left)	Neurological	25463	3	0.0323393	0.0144988	1.83867	5714
248	Weighted-mean OD in tract uncinate fasciculus (right)	Neurological	25703	-1	0.032289	0.0144972	1.83872	5732
31	Weighted-mean L3 in tract uncinate fasciculus (left)	Neurological	25648	3	0.0322492	0.0144985	1.83868	5746
126	Mean ICVF in sagittal stratum on FA skeleton (right)	Neurological	25374	2	0.0322682	0.0145006	1.83861	5739
253	Mean MD in genu of corpus callosum on FA skeleton	Neurological	25106	3	-0.0324091	0.0145022	1.83856	5689
4	Mean L2 in retrolenticular part of internal capsule on FA skeleton (left)	Neurological	25269	3	-0.0323542	0.0145051	1.83848	5708
242	Mean L3 in anterior corona radiata on FA skeleton (left)	Neurological	25319	3	-0.0323766	0.0145058	1.83846	5700
59	Mean MO in corticospinal tract on FA skeleton (right)	Neurological	25158	-1	-0.0322916	0.0145065	1.83844	5730
127	Weighted-mean ISOVF in tract corticospinal tract (right)	Neurological	25713	-1	-0.0323165	0.0145079	1.8384	5721
53	Mean L2 in superior cerebellar peduncle on FA skeleton (right)	Neurological	25260	-1	-0.0323243	0.01451	1.83833	5718
228	Volume of grey matter in Inferior Frontal Gyrus, pars triangularis (right)	Neurological	25791	-1	0.0312143	0.0145093	1.83835	6132
244	Volume of grey matter in Occipital Fusiform Gyrus (right)	Neurological	25861	0	-0.031161	0.0145093	1.83835	6153
16	Volume of grey matter in Subcallosal Cortex (left)	Neurological	25834	0	-0.0312013	0.0145103	1.83832	6137
211	Mean L1 in middle cerebellar peduncle on FA skeleton	Neurological	25200	-1	0.0322022	0.0145136	1.83823	5761
222	Median BOLD effect (in group-defined mask) for faces activation	Neurological	25044	-1	0.0338061	0.0145164	1.83814	5227
132	Mean L3 in inferior cerebellar peduncle on FA skeleton (left)	Neurological	25307	-1	0.0323976	0.01452	1.83803	5691
93	Mean ISOVF in corticospinal tract on FA skeleton (left)	Neurological	25447	1	-0.0324062	0.0145197	1.83804	5688
233	Mean time to correctly identify matches	Neurological	20023	-1	0.0121323	0.0145194	1.83805	40585
243	Weighted-mean L1 in tract medial lemniscus (right)	Neurological	25587	-1	0.0321986	0.0145248	1.83789	5761
124	Mean L1 in posterior thalamic radiation on FA skeleton (right)	Neurological	25228	-1	0.0322916	0.0145235	1.83793	5728
166	Volume of grey matter in Superior Temporal Gyrus, posterior division (right)	Neurological	25801	0	-0.0312247	0.0145246	1.83789	6126
23	Weighted-mean FA in tract cingulate gyrus part of cingulum (left)	Neurological	25492	2	0.032269	0.0145239	1.83792	5736
235	Mean OD in genu of corpus callosum on FA skeleton	Neurological	25394	-1	-0.0323255	0.0145235	1.83793	5716
172	Mean OD in fornix cres+stria terminalis on FA skeleton (right)	Neurological	25430	-1	-0.0323467	0.0145278	1.8378	5708
74	Weighted-mean L3 in tract anterior thalamic radiation (right)	Neurological	25626	3	-0.0324264	0.0145277	1.8378	5680
153	Volume of grey matter in Crus II Cerebellum (right)	Neurological	25905	0	0.0312333	0.0145298	1.83774	6122
120	Mean FA in posterior limb of internal capsule on FA skeleton (right)	Neurological	25074	2	0.0322887	0.0145324	1.83766	5728
247	Weighted-mean L1 in tract inferior fronto-occipital fasciculus (left)	Neurological	25581	3	-0.0322015	0.0145331	1.83764	5759
250	Volume of grey matter in Cingulate Gyrus, posterior division (left)	Neurological	25840	0	0.0312192	0.0145341	1.83761	6127
195	Weighted-mean MD in tract uncinate fasciculus (left)	Neurological	25540	3	-0.0322257	0.0145358	1.83756	5750
143	Weighted-mean ICVF in tract forceps major	Neurological	25660	2	-0.032236	0.0145389	1.83747	5746
118	Mean L1 in superior corona radiata on FA skeleton (right)	Neurological	25224	3	-0.0323192	0.0145427	1.83736	5716
26	Weighted-mean OD in tract cingulate gyrus part of cingulum (left)	Neurological	25681	-1	-0.0323329	0.0145441	1.83731	5711
18	Mean ISOVF in posterior corona radiata on FA skeleton (left)	Neurological	25467	3	-0.0323443	0.0145439	1.83732	5707
15	Mean FA in body of corpus callosum on FA skeleton	Neurological	25059	2	0.0323294	0.0145459	1.83726	5712
245	Mean L3 in superior corona radiata on FA skeleton (right)	Neurological	25320	3	0.0323156	0.0145451	1.83728	5717
171	Mean L2 in fornix cres+stria terminalis on FA skeleton (right)	Neurological	25286	3	0.0323688	0.0145469	1.83723	5698
149	Volume of grey matter in Temporal Occipital Fusiform Cortex (left)	Neurological	25858	0	-0.031197	0.0145479	1.8372	6134
253	Mean OD in fornix cres+stria terminalis on FA skeleton (right)	Neurological	25430	-1	-0.0323393	0.0145503	1.83713	5708
113	Weighted-mean MD in tract superior longitudinal fasciculus (left)	Neurological	25536	3	0.0323254	0.0145495	1.83715	5713
132	Mean L2 in superior cerebellar peduncle on FA skeleton (right)	Neurological	25260	-1	0.0323103	0.0145527	1.83706	5718
172	Volume of grey matter in Insular Cortex (right)	Neurological	25785	0	0.0311518	0.0145543	1.83701	6151
163	Mean L3 in external capsule on FA skeleton (right)	Neurological	25328	3	0.0323801	0.0145557	1.83697	5693
154	Mean MD in posterior thalamic radiation on FA skeleton (right)	Neurological	25132	3	-0.0323792	0.0145585	1.83688	5693
156	Mean L2 in body of corpus callosum on FA skeleton	Neurological	25251	3	0.0323448	0.0145594	1.83686	5705
54	Weighted-mean MD in tract cingulate gyrus part of cingulum (left)	Neurological	25519	3	0.0323659	0.0145644	1.83671	5697
59	Mean L2 in external capsule on FA skeleton (left)	Neurological	25281	3	0.0324008	0.014562	1.83678	5685
81	Weighted-mean MD in tract cingulate gyrus part of cingulum (right)	Neurological	25520	3	0.0323488	0.0145646	1.8367	5703
147	Mean L2 in medial lemniscus on FA skeleton (left)	Neurological	25257	-1	-0.0322815	0.0145628	1.83675	5727
15	Mean MO in medial lemniscus on FA skeleton (right)	Neurological	25160	-1	-0.0323233	0.0145646	1.8367	5712
85	Weighted-mean OD in tract inferior longitudinal fasciculus (right)	Neurological	25692	-1	0.0322818	0.0145621	1.83678	5727
31	Mean FA in medial lemniscus on FA skeleton (left)	Neurological	25065	-1	-0.0322466	0.0145666	1.83664	5739
227	Mean OD in fornix cres+stria terminalis on FA skeleton (left)	Neurological	25431	-1	-0.0323454	0.0145664	1.83665	5704
31	90th percentile of z-statistic (in group-defined mask) for faces-shapes contrast	Neurological	25766	-1	-0.0337215	0.0145657	1.83667	5248
232	Discrepancy between T1 brain image and standard-space brain template (linearly-aligned)	Neurological	25731	-1	0.0312673	0.0145677	1.83661	6104
96	Weighted-mean L3 in tract anterior thalamic radiation (left)	Neurological	25625	3	0.0323877	0.0145673	1.83662	5689
130	Mean L3 in posterior corona radiata on FA skeleton (left)	Neurological	25323	3	-0.0323698	0.0145699	1.83654	5695
155	Discrepancy between T2 FLAIR brain image and T1 brain image	Neurological	25736	-1	-0.0319014	0.0145739	1.83642	5863
116	Mean L3 in fornix cres+stria terminalis on FA skeleton (left)	Neurological	25335	3	0.0323735	0.0145758	1.83637	5693
15	Mean L3 in cerebral peduncle on FA skeleton (right)	Neurological	25310	-1	-0.0322375	0.0145771	1.83633	5741
170	Mean FA in anterior limb of internal capsule on FA skeleton (right)	Neurological	25072	-1	0.032291	0.0145772	1.83633	5722
35	90th percentile of BOLD effect (in group-defined amygdala activation mask) for faces-shapes contrast	Neurological	25767	-1	-0.0337481	0.0145821	1.83618	5238
102	Weighted-mean L3 in tract parahippocampal part of cingulum (right)	Neurological	25630	-1	0.0324492	0.0145801	1.83624	5666
4	Mean OD in posterior thalamic radiation on FA skeleton (right)	Neurological	25420	-1	-0.0323576	0.014581	1.83621	5698
218	Mean L1 in external capsule on FA skeleton (left)	Neurological	25233	-1	0.0323772	0.0145818	1.83619	5691
117	Mean FA in sagittal stratum on FA skeleton (right)	Neurological	25086	2	-0.0322306	0.0145812	1.83621	5743
226	Volume of grey matter in VIIb Cerebellum (right)	Neurological	25908	0	-0.0312074	0.0145875	1.83602	6125
125	Mean ICVF in superior corona radiata on FA skeleton (left)	Neurological	25369	2	0.0322934	0.0145869	1.83604	5720
34	Weighted-mean ICVF in tract inferior longitudinal fasciculus (left)	Neurological	25664	2	-0.0322371	0.0145871	1.83603	5740
46	Mean ICVF in inferior cerebellar peduncle on FA skeleton (right)	Neurological	25354	2	-0.0322256	0.0145876	1.83601	5744
250	Volumetric scaling from T1 head image to standard space	Neurological	25000	-1	-0.0310955	0.0145889	1.83598	6169
80	Mean ISOVF in uncinate fasciculus on FA skeleton (right)	Neurological	25484	-1	0.0323601	0.0145908	1.83592	5696
196	Mean ICVF in superior fronto-occipital fasciculus on FA skeleton (right)	Neurological	25386	2	0.03242	0.0145906	1.83593	5675
74	Volume of grey matter in Supramarginal Gyrus, posterior division (right)	Neurological	25821	-1	0.0311749	0.0145938	1.83583	6137
34	Weighted-mean L3 in tract inferior fronto-occipital fasciculus (left)	Neurological	25635	3	0.0322725	0.0145992	1.83567	5726
20	Volume of pallidum (left)	Neurological	25017	-1	-0.0312426	0.0146054	1.83549	6109
27	Mean ISOVF in retrolenticular part of internal capsule on FA skeleton (left)	Neurological	25461	-1	-0.0322889	0.0146095	1.83537	5719
236	Volume of grey matter in Middle Temporal Gyrus, temporooccipital part (right)	Neurological	25807	-1	0.0311363	0.0146117	1.8353	6150
143	Mean L3 in posterior thalamic radiation on FA skeleton (left)	Neurological	25325	3	0.0323552	0.0146145	1.83522	5695
206	Volume of brain stem + 4th ventricle	Neurological	25025	0	0.0311735	0.0146144	1.83522	6135
125	Mean L1 in corticospinal tract on FA skeleton (right)	Neurological	25206	1	0.0322673	0.0146152	1.8352	5726
89	Mean L3 in fornix cres+stria terminalis on FA skeleton (right)	Neurological	25334	3	-0.0323772	0.0146168	1.83515	5687
120	Weighted-mean MD in tract forceps minor	Neurological	25526	3	-0.032275	0.0146175	1.83513	5723
190	Volume of grey matter in Brain-Stem	Neurological	25892	-1	0.0311901	0.0146181	1.83511	6128
63	Weighted-mean L3 in tract anterior thalamic radiation (left)	Neurological	25625	3	0.03237	0.0146212	1.83502	5689
6	Weighted-mean L2 in tract parahippocampal part of cingulum (left)	Neurological	25602	-1	-0.0324731	0.0146208	1.83503	5653
126	Mean L2 in medial lemniscus on FA skeleton (right)	Neurological	25256	-1	0.032242	0.0146235	1.83495	5734
142	Weighted-mean MO in tract forceps major	Neurological	25552	-1	-0.0323344	0.014626	1.83487	5701
244	Mean FA in splenium of corpus callosum on FA skeleton	Neurological	25060	2	0.0322286	0.0146301	1.83475	5738
179	Volume of grey matter in Postcentral Gyrus (left)	Neurological	25814	0	0.0311729	0.0146325	1.83468	6133
140	Weighted-mean ISOVF in tract superior thalamic radiation (right)	Neurological	25728	3	0.0323518	0.0146334	1.83465	5694
108	Volume of caudate (left)	Neurological	25013	0	-0.0312294	0.0146391	1.83449	6110
226	Weighted-mean L2 in tract inferior fronto-occipital fasciculus (right)	Neurological	25609	3	0.0322536	0.0146398	1.83446	5728
206	Mean MD in cingulum hippocampus on FA skeleton (left)	Neurological	25141	-1	-0.032231	0.0146401	1.83446	5736
105	Weighted-mean L1 in tract anterior thalamic radiation (left)	Neurological	25571	3	-0.0323661	0.014642	1.8344	5688
52	Volume of grey matter in Crus I Cerebellum (right)	Neurological	25902	0	-0.0311741	0.0146445	1.83432	6131
203	Mean L3 in sagittal stratum on FA skeleton (left)	Neurological	25327	3	0.0322546	0.0146453	1.8343	5727
157	Volume of putamen (left)	Neurological	25015	0	0.0311755	0.0146481	1.83422	6130
67	Mean L1 in medial lemniscus on FA skeleton (right)	Neurological	25208	1	-0.0322589	0.0146494	1.83418	5725
72	Volume of grey matter in Frontal Orbital Cortex (left)	Neurological	25846	0	0.031154	0.014652	1.8341	6138
122	Mean L2 in posterior limb of internal capsule on FA skeleton (right)	Neurological	25266	3	-0.0322152	0.014654	1.83404	5740
102	Mean L2 in superior longitudinal fasciculus on FA skeleton (left)	Neurological	25289	3	0.0322662	0.0146531	1.83407	5722
120	Weighted-mean ISOVF in tract superior thalamic radiation (left)	Neurological	25727	3	-0.0322826	0.0146545	1.83403	5716
134	Weighted-mean L1 in tract medial lemniscus (left)	Neurological	25586	-1	-0.0321494	0.0146586	1.83391	5763
186	Weighted-mean FA in tract anterior thalamic radiation (left)	Neurological	25490	2	-0.0322311	0.0146657	1.8337	5733
116	Weighted-mean L2 in tract superior longitudinal fasciculus (left)	Neurological	25617	3	0.0322775	0.0146704	1.83356	5716
84	Mean FA in superior corona radiata on FA skeleton (left)	Neurological	25081	2	0.0322605	0.0146707	1.83355	5722
40	Mean MO in retrolenticular part of internal capsule on FA skeleton (right)	Neurological	25172	-1	0.0322993	0.0146728	1.83349	5708
247	Volume of grey matter in VI Cerebellum (right)	Neurological	25899	0	0.031175	0.014674	1.83345	6127
159	Weighted-mean L2 in tract inferior fronto-occipital fasciculus (right)	Neurological	25609	3	-0.0322423	0.0146744	1.83344	5728
109	Volume of grey matter in Parietal Operculum Cortex (right)	Neurological	25867	0	0.0311951	0.0146751	1.83342	6119
30	Mean MO in anterior corona radiata on FA skeleton (left)	Neurological	25175	-1	0.0321572	0.0146775	1.83335	5758
234	Volume of grey matter in Inferior Temporal Gyrus, anterior division (left)	Neurological	25808	-1	-0.0311506	0.014679	1.8333	6136
125	Weighted-mean ICVF in tract posterior thalamic radiation (left)	Neurological	25669	2	0.0322232	0.0146814	1.83323	5734
148	Weighted-mean L3 in tract superior thalamic radiation (right)	Neurological	25647	3	0.0323037	0.0146855	1.83311	5705
27	Mean ISOVF in superior longitudinal fasciculus on FA skeleton (right)	Neurological	25480	3	-0.0323038	0.014685	1.83313	5705
216	Weighted-mean OD in tract uncinate fasciculus (left)	Neurological	25702	-1	-0.0321727	0.0146902	1.83297	5751
215	Weighted-mean ICVF in tract posterior thalamic radiation (left)	Neurological	25669	2	0.0322196	0.0146923	1.83291	5734
11	Mean MO in external capsule on FA skeleton (left)	Neurological	25185	-1	0.0322449	0.0146926	1.8329	5725
35	Volume of grey matter in Amygdala (left)	Neurological	25888	0	0.0311792	0.0146932	1.83288	6123
163	Mean ICVF in splenium of corpus callosum on FA skeleton	Neurological	25348	2	-0.0322274	0.0146944	1.83285	5731
155	Weighted-mean MD in tract posterior thalamic radiation (left)	Neurological	25534	3	0.0323228	0.0146963	1.83279	5697
88	Mean L1 in genu of corpus callosum on FA skeleton	Neurological	25202	3	0.0322143	0.0147002	1.83268	5735
246	Mean ICVF in cingulum hippocampus on FA skeleton (left)	Neurological	25381	2	0.0321803	0.0147011	1.83265	5747
116	Weighted-mean ICVF in tract uncinate fasciculus (left)	Neurological	25675	2	-0.0321594	0.0147054	1.83252	5754
45	Mean time to correctly identify matches	Neurological	20023	-1	0.0121095	0.0147054	1.83252	40585
65	Weighted-mean MD in tract inferior longitudinal fasciculus (right)	Neurological	25530	3	0.0322321	0.0147059	1.83251	5728
66	Weighted-mean MO in tract superior longitudinal fasciculus (right)	Neurological	25564	-1	-0.0321588	0.0147073	1.83247	5754
241	Weighted-mean L3 in tract anterior thalamic radiation (left)	Neurological	25625	3	0.0323405	0.0147118	1.83234	5689
93	Weighted-mean MD in tract cingulate gyrus part of cingulum (right)	Neurological	25520	3	-0.032301	0.014711	1.83236	5703
149	Volume of grey matter in Heschl's Gyrus (includes H1 and H2) (right)	Neurological	25871	0	-0.0311874	0.0147159	1.83221	6117
6	Mean L1 in external capsule on FA skeleton (right)	Neurological	25232	-1	-0.032336	0.0147167	1.83219	5690
128	Mean MD in superior fronto-occipital fasciculus on FA skeleton (left)	Neurological	25147	-1	0.0324758	0.0147178	1.83216	5641
80	Mean L2 in fornix cres+stria terminalis on FA skeleton (left)	Neurological	25287	3	0.0322953	0.0147197	1.8321	5704
207	Weighted-mean MO in tract inferior fronto-occipital fasciculus (left)	Neurological	25554	-1	-0.0322052	0.0147194	1.83211	5736
190	Mean L3 in corticospinal tract on FA skeleton (left)	Neurological	25303	1	-0.0323027	0.0147146	1.83225	5702
120	Volume of grey matter in Middle Frontal Gyrus (right)	Neurological	25789	0	0.0311381	0.014719	1.83212	6136
163	Weighted-mean L2 in tract medial lemniscus (left)	Neurological	25613	-1	0.0322055	0.0147187	1.83213	5736
48	Mean ISOVF in posterior limb of internal capsule on FA skeleton (right)	Neurological	25458	-1	-0.032254	0.0147164	1.8322	5719
82	Mean L3 in posterior limb of internal capsule on FA skeleton (left)	Neurological	25315	3	0.0322598	0.014716	1.83221	5717
81	Weighted-mean L2 in tract parahippocampal part of cingulum (right)	Neurological	25603	-1	0.0323744	0.0147214	1.83205	5676
174	Mean L3 in fornix cres+stria terminalis on FA skeleton (right)	Neurological	25334	3	0.0323426	0.0147228	1.83201	5687
127	Weighted-mean L1 in tract forceps major	Neurological	25579	-1	-0.0321846	0.0147225	1.83202	5743
234	Weighted-mean L3 in tract uncinate fasciculus (left)	Neurological	25648	3	0.0321757	0.0147242	1.83197	5746
202	Mean time to correctly identify matches	Neurological	20023	-1	-0.0121067	0.0147281	1.83185	40585
141	Volume of grey matter (normalised for head size)	Neurological	25005	-1	-0.0310332	0.0147315	1.83175	6176
106	Weighted-mean ICVF in tract parahippocampal part of cingulum (right)	Neurological	25657	2	0.0322229	0.0147342	1.83167	5728
92	Volume of grey matter in Supramarginal Gyrus, anterior division (right)	Neurological	25819	-1	-0.0310817	0.0147375	1.83158	6156
62	Volume of grey matter in Inferior Temporal Gyrus, temporooccipital part (right)	Neurological	25813	-1	0.0310843	0.0147372	1.83158	6155
214	Mean L2 in fornix on FA skeleton	Neurological	25253	-1	0.0324657	0.0147399	1.8315	5642
255	Mean L3 in cingulum hippocampus on FA skeleton (left)	Neurological	25333	-1	-0.0322151	0.0147412	1.83147	5730
98	Mean L2 in corticospinal tract on FA skeleton (right)	Neurological	25254	1	-0.0322962	0.0147431	1.83141	5701
133	Weighted-mean OD in tract superior longitudinal fasciculus (right)	Neurological	25699	-1	-0.0322056	0.0147444	1.83137	5733
74	Volume of grey matter in Inferior Temporal Gyrus, temporooccipital part (left)	Neurological	25812	-1	0.0311161	0.0147488	1.83124	6141
19	Mean MD in external capsule on FA skeleton (right)	Neurological	25136	3	-0.0323826	0.0147485	1.83125	5670
241	Mean L2 in sagittal stratum on FA skeleton (left)	Neurological	25279	3	0.0321891	0.0147521	1.83115	5738
203	Weighted-mean OD in tract forceps major	Neurological	25687	-1	-0.0322712	0.0147507	1.83119	5709
148	Volume of grey matter in Precuneous Cortex (left)	Neurological	25842	0	-0.0311307	0.0147505	1.83119	6135
6	Weighted-mean ICVF in tract superior longitudinal fasciculus (left)	Neurological	25671	2	0.0322035	0.0147509	1.83118	5733
235	Weighted-mean OD in tract acoustic radiation (left)	Neurological	25677	-1	-0.0321722	0.0147523	1.83114	5744
35	Mean FA in anterior corona radiata on FA skeleton (right)	Neurological	25078	2	0.032211	0.0147536	1.8311	5730
246	Volume of grey matter in Crus II Cerebellum (left)	Neurological	25903	0	0.0311673	0.0147553	1.83105	6120
192	Mean MD in body of corpus callosum on FA skeleton	Neurological	25107	3	0.0322808	0.0147558	1.83104	5705
169	Weighted-mean L2 in tract medial lemniscus (right)	Neurological	25614	-1	-0.0322011	0.0147583	1.83096	5733
31	Median T2star in thalamus (left)	Neurological	25026	-1	0.0324561	0.0147607	1.83089	5643
199	Weighted-mean L1 in tract superior longitudinal fasciculus (left)	Neurological	25590	3	-0.0322762	0.0147614	1.83087	5706
196	Weighted-mean MD in tract medial lemniscus (left)	Neurological	25532	-1	-0.0321658	0.0147635	1.83081	5745
244	Weighted-mean L3 in tract posterior thalamic radiation (right)	Neurological	25643	3	0.0322839	0.0147638	1.8308	5703
31	Mean L3 in retrolenticular part of internal capsule on FA skeleton (right)	Neurological	25316	3	0.0322614	0.0147633	1.83082	5711
84	Volume of grey matter in Frontal Operculum Cortex (right)	Neurological	25863	0	0.0311238	0.0147647	1.83077	6136
201	Weighted-mean MO in tract acoustic radiation (right)	Neurological	25543	-1	0.032193	0.014766	1.83074	5735
101	Mean MD in superior longitudinal fasciculus on FA skeleton (right)	Neurological	25144	3	-0.0323248	0.0147689	1.83065	5688
17	Mean L3 in tapetum on FA skeleton (right)	Neurological	25342	3	-0.032369	0.014773	1.83053	5672
251	Mean MD in anterior corona radiata on FA skeleton (right)	Neurological	25126	3	0.0322634	0.0147745	1.83049	5709
97	Weighted-mean L3 in tract anterior thalamic radiation (right)	Neurological	25626	3	-0.032345	0.0147765	1.83043	5680
129	Weighted-mean ICVF in tract uncinate fasciculus (left)	Neurological	25675	2	0.0321354	0.0147797	1.83033	5754
104	Weighted-mean L3 in tract inferior longitudinal fasciculus (right)	Neurological	25638	3	0.032245	0.0147792	1.83035	5715
216	Mean FA in fornix on FA skeleton	Neurological	25061	2	0.0322846	0.014779	1.83036	5701
172	Mean L2 in external capsule on FA skeleton (left)	Neurological	25281	3	-0.0323287	0.014783	1.83024	5685
169	Mean L1 in fornix cres+stria terminalis on FA skeleton (left)	Neurological	25239	-1	-0.0322577	0.0147834	1.83023	5710
163	Mean FA in cingulum cingulate gyrus on FA skeleton (left)	Neurological	25091	2	-0.0321724	0.0147864	1.83014	5740
141	Volume of grey matter in VIIIa Cerebellum (vermis)	Neurological	25910	0	-0.0310716	0.014786	1.83015	6154
53	Volume of brain stem + 4th ventricle	Neurological	25025	0	0.0311179	0.0147916	1.82999	6135
201	Weighted-mean ICVF in tract inferior fronto-occipital fasciculus (left)	Neurological	25662	2	-0.032173	0.0147931	1.82994	5739
96	Mean L3 in fornix cres+stria terminalis on FA skeleton (left)	Neurological	25335	3	0.0323023	0.0147944	1.8299	5693
147	Mean MD in medial lemniscus on FA skeleton (left)	Neurological	25113	1	-0.0322596	0.0147951	1.82988	5708
125	Weighted-mean L1 in tract superior longitudinal fasciculus (left)	Neurological	25590	3	-0.0322648	0.0147966	1.82984	5706
111	Volume of white matter	Neurological	25008	0	0.0310675	0.0147992	1.82976	6154
63	Mean OD in posterior corona radiata on FA skeleton (left)	Neurological	25419	-1	-0.0322009	0.0148025	1.82966	5728
202	Mean L1 in posterior thalamic radiation on FA skeleton (right)	Neurological	25228	-1	0.0321998	0.0148058	1.82957	5728
124	Volume of grey matter	Neurological	25006	0	0.0310776	0.0148071	1.82953	6149
57	Volume of thalamus (right)	Neurological	25012	0	-0.0311131	0.0148069	1.82953	6135
153	Volume of grey matter in Central Opercular Cortex (left)	Neurological	25864	0	0.0310869	0.0148097	1.82945	6145
212	Volume of white matter (normalised for head size)	Neurological	25007	-1	-0.0311042	0.0148113	1.82941	6138
49	Mean MD in sagittal stratum on FA skeleton (left)	Neurological	25135	3	-0.032184	0.0148112	1.82941	5733
89	Mean L1 in fornix on FA skeleton	Neurological	25205	-1	-0.0323216	0.0148226	1.82908	5683
146	Mean L2 in inferior cerebellar peduncle on FA skeleton (left)	Neurological	25259	-1	0.0323265	0.0148248	1.82901	5681
243	Weighted-mean L2 in tract posterior thalamic radiation (right)	Neurological	25616	3	0.0322627	0.0148292	1.82888	5703
74	Weighted-mean OD in tract superior thalamic radiation (left)	Neurological	25700	2	0.032257	0.0148294	1.82888	5705
140	Weighted-mean L1 in tract corticospinal tract (left)	Neurological	25577	-1	0.0320863	0.0148283	1.82891	5766
92	Mean ISOVF in posterior limb of internal capsule on FA skeleton (right)	Neurological	25458	-1	-0.0322176	0.014829	1.82889	5719
121	Mean L1 in retrolenticular part of internal capsule on FA skeleton (right)	Neurological	25220	-1	-0.032238	0.0148271	1.82894	5712
9	Mean MD in cingulum cingulate gyrus on FA skeleton (right)	Neurological	25138	3	-0.0322681	0.0148302	1.82885	5701
96	Mean ISOVF in posterior thalamic radiation on FA skeleton (left)	Neurological	25469	-1	0.0322642	0.0148335	1.82876	5702
42	Mean ICVF in inferior cerebellar peduncle on FA skeleton (right)	Neurological	25354	2	-0.0321462	0.014833	1.82877	5744
74	Mean L2 in cingulum cingulate gyrus on FA skeleton (right)	Neurological	25282	3	-0.0321418	0.0148378	1.82863	5745
72	Weighted-mean ICVF in tract superior thalamic radiation (left)	Neurological	25673	2	0.0321881	0.0148419	1.82851	5728
81	Inverted temporal signal-to-noise ratio in pre-processed tfMRI	Neurological	25745	-1	0.0336369	0.0148435	1.82846	5245
130	Weighted-mean ICVF in tract forceps minor	Neurological	25661	2	0.0321731	0.0148451	1.82842	5733
80	Mean L1 in uncinate fasciculus on FA skeleton (right)	Neurological	25244	-1	0.0321032	0.0148449	1.82842	5758
17	Mean MO in splenium of corpus callosum on FA skeleton	Neurological	25156	-1	-0.0321984	0.014845	1.82842	5724
160	Weighted-mean ICVF in tract uncinate fasciculus (left)	Neurological	25675	2	-0.0321141	0.0148458	1.8284	5754
245	Mean MO in external capsule on FA skeleton (right)	Neurological	25184	-1	-0.0321867	0.0148465	1.82838	5728
50	Volume of grey matter in Superior Parietal Lobule (left)	Neurological	25816	-1	-0.0310819	0.0148504	1.82826	6142
57	Discrepancy between T1 brain image and standard-space brain template (linearly-aligned)	Neurological	25731	-1	-0.0311782	0.0148512	1.82824	6104
121	Mean ISOVF in cingulum hippocampus on FA skeleton (left)	Neurological	25477	-1	-0.0323026	0.0148549	1.82813	5686
196	Volume of grey matter in Cuneal Cortex (right)	Neurological	25845	0	0.0310878	0.0148556	1.82811	6139
172	Mean ISOVF in uncinate fasciculus on FA skeleton (left)	Neurological	25485	-1	-0.0323338	0.0148551	1.82813	5675
58	Volume of grey matter in Middle Temporal Gyrus, posterior division (right)	Neurological	25805	0	0.0310697	0.014857	1.82807	6146
176	Weighted-mean MO in tract superior thalamic radiation (left)	Neurological	25565	-1	0.0321184	0.0148585	1.82802	5751
201	Weighted-mean L1 in tract superior longitudinal fasciculus (right)	Neurological	25591	3	0.0322274	0.01486	1.82798	5712
178	Mean L2 in retrolenticular part of internal capsule on FA skeleton (left)	Neurological	25269	3	-0.0322386	0.0148602	1.82798	5708
78	Weighted-mean L1 in tract middle cerebellar peduncle	Neurological	25585	-1	-0.0320771	0.0148658	1.82781	5765
122	Mean L2 in anterior corona radiata on FA skeleton (right)	Neurological	25270	3	-0.0322198	0.0148661	1.8278	5714
6	Weighted-mean L1 in tract inferior longitudinal fasciculus (right)	Neurological	25584	3	-0.0321179	0.0148687	1.82773	5750
42	Weighted-mean MO in tract medial lemniscus (right)	Neurological	25560	-1	-0.0321629	0.014868	1.82775	5734
172	Mean OD in fornix on FA skeleton	Neurological	25397	-1	-0.0327447	0.0148683	1.82774	5532
63	Volume of accumbens (right)	Neurological	25024	-1	-0.0310688	0.014868	1.82775	6145
31	Volume of grey matter in Inferior Temporal Gyrus, temporooccipital part (left)	Neurological	25812	-1	-0.0310785	0.0148694	1.82771	6141
153	Mean FA in medial lemniscus on FA skeleton (right)	Neurological	25064	-1	0.0321419	0.0148723	1.82762	5741
179	Volume of grey matter in Subcallosal Cortex (left)	Neurological	25834	0	0.0310859	0.0148782	1.82745	6137
81	Weighted-mean OD in tract uncinate fasciculus (right)	Neurological	25703	-1	-0.032165	0.014879	1.82743	5732
250	Volume of grey matter in Parahippocampal Gyrus, posterior division (left)	Neurological	25850	0	0.0310692	0.0148832	1.8273	6143
180	Mean FA in genu of corpus callosum on FA skeleton	Neurological	25058	2	0.0322391	0.0148851	1.82725	5705
126	Weighted-mean L3 in tract posterior thalamic radiation (right)	Neurological	25643	3	-0.0322449	0.0148845	1.82726	5703
156	Mean MD in superior longitudinal fasciculus on FA skeleton (left)	Neurological	25145	3	0.0322349	0.0148893	1.82712	5706
148	Mean ICVF in fornix on FA skeleton	Neurological	25349	-1	-0.0322102	0.0148958	1.82694	5714
49	Weighted-mean L2 in tract inferior fronto-occipital fasciculus (right)	Neurological	25609	3	-0.0321689	0.0149019	1.82676	5728
184	Mean ISOVF in anterior limb of internal capsule on FA skeleton (right)	Neurological	25456	-1	-0.0323211	0.0149034	1.82671	5674
130	Mean ICVF in superior longitudinal fasciculus on FA skeleton (right)	Neurological	25384	2	0.0321535	0.0149062	1.82663	5733
37	Mean L2 in inferior cerebellar peduncle on FA skeleton (left)	Neurological	25259	-1	0.0323002	0.0149064	1.82663	5681
190	Weighted-mean L3 in tract corticospinal tract (right)	Neurological	25632	3	-0.0321479	0.0149062	1.82663	5735
5	Mean L3 in fornix on FA skeleton	Neurological	25301	-1	0.0324303	0.0149111	1.82649	5635
49	Volume of grey matter in Inferior Frontal Gyrus, pars triangularis (right)	Neurological	25791	-1	0.031088	0.0149124	1.82645	6132
222	Weighted-mean MO in tract medial lemniscus (left)	Neurological	25559	-1	0.0321187	0.0149186	1.82627	5744
19	Mean L1 in external capsule on FA skeleton (right)	Neurological	25232	-1	-0.0322706	0.0149191	1.82626	5690
133	Volume of grey matter in Cingulate Gyrus, posterior division (right)	Neurological	25841	0	0.0311261	0.0149203	1.82622	6116
129	Mean MO in body of corpus callosum on FA skeleton	Neurological	25155	-1	0.0323503	0.0149278	1.82601	5661
212	Mean OD in posterior corona radiata on FA skeleton (left)	Neurological	25419	-1	0.0321604	0.0149283	1.82599	5728
169	Mean L3 in pontine crossing tract on FA skeleton	Neurological	25297	1	-0.0321853	0.0149295	1.82595	5719
86	Amount of warping applied to non-linearly align T1 brain image to standard-space	Neurological	25733	NA	0.0312426	0.0149326	1.82586	6069
40	Mean L1 in superior fronto-occipital fasciculus on FA skeleton (left)	Neurological	25243	-1	-0.0323564	0.0149357	1.82577	5658
141	Weighted-mean FA in tract forceps major	Neurological	25498	-1	0.0321884	0.0149376	1.82572	5717
122	Mean ICVF in anterior limb of internal capsule on FA skeleton (right)	Neurological	25360	2	0.0321822	0.0149393	1.82567	5719
223	Weighted-mean L1 in tract inferior fronto-occipital fasciculus (right)	Neurological	25582	3	-0.0320706	0.0149383	1.8257	5759
180	Mean L3 in superior cerebellar peduncle on FA skeleton (right)	Neurological	25308	-1	-0.0321561	0.014942	1.82559	5728
31	Weighted-mean FA in tract inferior longitudinal fasciculus (right)	Neurological	25503	2	-0.0321358	0.0149438	1.82554	5735
172	Weighted-mean ICVF in tract posterior thalamic radiation (right)	Neurological	25670	2	0.0321441	0.0149442	1.82553	5732
172	Mean L2 in cingulum cingulate gyrus on FA skeleton (right)	Neurological	25282	3	-0.0321075	0.0149449	1.82551	5745
180	Mean L2 in anterior corona radiata on FA skeleton (left)	Neurological	25271	3	-0.0322393	0.0149461	1.82547	5698
88	Weighted-mean ICVF in tract corticospinal tract (left)	Neurological	25658	2	-0.0320736	0.0149462	1.82547	5757
86	Weighted-mean ISOVF in tract uncinate fasciculus (right)	Neurological	25730	-1	0.0323038	0.0149483	1.82541	5675
21	Mean ISOVF in genu of corpus callosum on FA skeleton	Neurological	25442	-1	0.0322954	0.0149478	1.82542	5678
239	Weighted-mean MO in tract posterior thalamic radiation (right)	Neurological	25562	-1	0.0321393	0.0149505	1.82535	5733
93	Mean ISOVF in cingulum hippocampus on FA skeleton (left)	Neurological	25477	-1	-0.0322713	0.0149521	1.8253	5686
7	Mean L3 in cingulum cingulate gyrus on FA skeleton (right)	Neurological	25330	3	0.0321026	0.0149516	1.82531	5746
234	Volume of grey matter in Inferior Frontal Gyrus, pars triangularis (right)	Neurological	25791	-1	-0.0310752	0.0149537	1.82525	6132
30	Mean L2 in anterior limb of internal capsule on FA skeleton (right)	Neurological	25264	-1	-0.0322876	0.0149546	1.82523	5680
133	Weighted-mean ISOVF in tract uncinate fasciculus (right)	Neurological	25730	-1	0.0323011	0.0149569	1.82516	5675
80	Mean L3 in superior cerebellar peduncle on FA skeleton (right)	Neurological	25308	-1	0.0321507	0.0149587	1.82511	5728
233	Volume of grey matter in Postcentral Gyrus (right)	Neurological	25815	0	-0.0310658	0.0149595	1.82508	6135
160	Weighted-mean ICVF in tract acoustic radiation (right)	Neurological	25651	2	-0.0320978	0.0149578	1.82513	5747
160	Mean L3 in middle cerebellar peduncle on FA skeleton	Neurological	25296	1	0.032159	0.014959	1.8251	5725
163	Mean MD in inferior cerebellar peduncle on FA skeleton (right)	Neurological	25114	-1	0.0321337	0.0149594	1.82509	5734
120	Mean ICVF in anterior limb of internal capsule on FA skeleton (right)	Neurological	25360	2	0.0321737	0.014966	1.8249	5719
113	Volume of grey matter in Crus I Cerebellum (right)	Neurological	25902	0	-0.0310742	0.0149651	1.82492	6131
54	Volume of grey matter in Temporal Occipital Fusiform Cortex (right)	Neurological	25859	0	-0.031059	0.0149652	1.82492	6137
63	Mean L2 in superior fronto-occipital fasciculus on FA skeleton (right)	Neurological	25290	-1	0.0323295	0.0149659	1.8249	5664
198	Weighted-mean FA in tract parahippocampal part of cingulum (left)	Neurological	25494	-1	0.0323377	0.014967	1.82487	5661
196	Weighted-mean MD in tract posterior thalamic radiation (right)	Neurological	25535	3	-0.0322485	0.0149702	1.82477	5692
45	Weighted-mean FA in tract uncinate fasciculus (right)	Neurological	25514	2	-0.0321231	0.0149748	1.82464	5736
219	Volume of grey matter in Crus II Cerebellum (vermis)	Neurological	25904	-1	-0.0310605	0.0149766	1.82459	6135
40	Volume of grey matter in Occipital Fusiform Gyrus (left)	Neurological	25860	0	0.0310427	0.014977	1.82458	6142
82	Volume of grey matter in Superior Parietal Lobule (left)	Neurological	25816	-1	-0.0310417	0.0149801	1.82448	6142
109	Volume of brain, grey+white matter	Neurological	25010	0	0.0310277	0.0149846	1.82436	6147
144	Weighted-mean ISOVF in tract medial lemniscus (right)	Neurological	25722	-1	0.0321217	0.0149881	1.82425	5735
252	Mean L1 in retrolenticular part of internal capsule on FA skeleton (left)	Neurological	25221	-1	-0.0321554	0.014988	1.82426	5723
96	Mean ISOVF in retrolenticular part of internal capsule on FA skeleton (right)	Neurological	25460	-1	0.0321905	0.0149927	1.82412	5710
140	Mean ICVF in external capsule on FA skeleton (right)	Neurological	25376	2	-0.032173	0.0149944	1.82407	5716
214	Weighted-mean L1 in tract parahippocampal part of cingulum (right)	Neurological	25576	-1	0.0321956	0.0149943	1.82407	5708
234	Mean L1 in external capsule on FA skeleton (right)	Neurological	25232	-1	0.0322464	0.0149947	1.82406	5690
120	Inverted temporal signal-to-noise ratio in pre-processed tfMRI	Neurological	25745	-1	-0.0335852	0.0149981	1.82396	5245
7	Mean L3 in posterior limb of internal capsule on FA skeleton (right)	Neurological	25314	3	0.0321755	0.0150042	1.82379	5714
40	Mean L2 in anterior corona radiata on FA skeleton (right)	Neurological	25270	3	-0.0321748	0.0150064	1.82372	5714
78	Mean L3 in fornix on FA skeleton	Neurological	25301	-1	-0.0323984	0.01501	1.82362	5635
11	Mean MD in retrolenticular part of internal capsule on FA skeleton (left)	Neurological	25125	3	0.0321855	0.0150084	1.82367	5710
150	Mean FA in genu of corpus callosum on FA skeleton	Neurological	25058	2	0.0321994	0.0150088	1.82365	5705
116	Mean MD in posterior corona radiata on FA skeleton (right)	Neurological	25130	3	0.0322697	0.0150102	1.82361	5680
88	Mean MD in posterior thalamic radiation on FA skeleton (left)	Neurological	25133	3	0.032197	0.0150075	1.82369	5706
157	Mean MO in cingulum hippocampus on FA skeleton (left)	Neurological	25189	-1	0.0321784	0.0150127	1.82354	5712
173	Weighted-mean L2 in tract uncinate fasciculus (right)	Neurological	25622	3	-0.032142	0.0150123	1.82355	5725
129	Mean tfMRI head motion, averaged across space and time points	Neurological	25742	-1	-0.0336694	0.0150155	1.82346	5217
213	Volume of grey matter in Angular Gyrus (left)	Neurological	25822	-1	0.0310459	0.0150158	1.82345	6136
235	Volume of grey matter (normalised for head size)	Neurological	25005	-1	-0.0309437	0.0150209	1.82331	6176
206	Volume of grey matter in Hippocampus (right)	Neurological	25887	0	0.0310672	0.0150206	1.82331	6127
84	Volume of grey matter in Frontal Pole (left)	Neurological	25782	0	0.0310339	0.0150221	1.82327	6140
233	Volume of grey matter in Crus I Cerebellum (left)	Neurological	25900	0	-0.0310365	0.0150218	1.82328	6139
156	Weighted-mean L2 in tract inferior fronto-occipital fasciculus (left)	Neurological	25608	3	0.0321196	0.0150297	1.82305	5731
15	Mean ISOVF in superior corona radiata on FA skeleton (right)	Neurological	25464	3	-0.0321776	0.0150331	1.82295	5710
33	Mean ISOVF in fornix cres+stria terminalis on FA skeleton (left)	Neurological	25479	-1	-0.0322714	0.0150317	1.82299	5677
220	Fluid intelligence score	Neurological	20016	-1	0.013001	0.0150341	1.82292	34979
128	Volume of grey matter in Paracingulate Gyrus (right)	Neurological	25837	0	-0.0310251	0.0150341	1.82292	6142
163	Weighted-mean MD in tract anterior thalamic radiation (left)	Neurological	25517	3	0.03226	0.0150318	1.82299	5681
130	Mean ISOVF in fornix on FA skeleton	Neurological	25445	-1	-0.0321072	0.0150336	1.82294	5735
101	Mean FA in superior fronto-occipital fasciculus on FA skeleton (left)	Neurological	25099	2	0.0321794	0.0150363	1.82286	5709
23	Median T2star in pallidum (left)	Neurological	25032	-1	-0.03235	0.0150358	1.82287	5649
238	Weighted-mean FA in tract superior longitudinal fasciculus (right)	Neurological	25510	2	-0.0321147	0.0150364	1.82286	5732
31	Mean L3 in tapetum on FA skeleton (right)	Neurological	25342	3	0.0322835	0.0150384	1.8228	5672
122	Mean L1 in anterior corona radiata on FA skeleton (left)	Neurological	25223	3	-0.0321441	0.015041	1.82272	5721
190	Weighted-mean FA in tract uncinate fasciculus (left)	Neurological	25513	2	0.0320625	0.0150426	1.82268	5750
234	Volume of grey matter in Intracalcarine Cortex (left)	Neurological	25828	0	-0.0310675	0.0150444	1.82262	6124
160	Weighted-mean MO in tract cingulate gyrus part of cingulum (left)	Neurological	25546	-1	-0.032176	0.0150469	1.82255	5709
174	Weighted-mean MD in tract forceps minor	Neurological	25526	3	0.0321346	0.0150534	1.82237	5723
90	Weighted-mean FA in tract corticospinal tract (left)	Neurological	25496	-1	0.0320774	0.0150571	1.82226	5743
126	Mean ICVF in medial lemniscus on FA skeleton (left)	Neurological	25353	-1	-0.0321062	0.0150632	1.82208	5732
151	Mean ICVF in cingulum hippocampus on FA skeleton (left)	Neurological	25381	2	0.032064	0.015064	1.82206	5747
122	Volume of grey matter in Precuneous Cortex (left)	Neurological	25842	0	0.031033	0.0150659	1.822	6135
27	Mean FA in medial lemniscus on FA skeleton (left)	Neurological	25065	-1	0.0320858	0.0150659	1.82201	5739
156	Weighted-mean MD in tract inferior longitudinal fasciculus (left)	Neurological	25529	3	0.032086	0.0150651	1.82203	5739
156	Inverted temporal signal-to-noise ratio in pre-processed rfMRI	Neurological	25743	-1	0.0319185	0.0150686	1.82193	5799
59	Mean MD in superior corona radiata on FA skeleton (left)	Neurological	25129	3	0.0322002	0.0150685	1.82193	5698
194	Mean L1 in corticospinal tract on FA skeleton (left)	Neurological	25207	1	-0.0321766	0.0150717	1.82184	5706
140	Weighted-mean L1 in tract inferior longitudinal fasciculus (left)	Neurological	25583	3	0.0320243	0.015075	1.82174	5760
244	Mean MO in splenium of corpus callosum on FA skeleton	Neurological	25156	-1	0.0321246	0.0150758	1.82172	5724
122	Mean ICVF in body of corpus callosum on FA skeleton	Neurological	25347	2	0.0321099	0.0150779	1.82166	5729
217	Mean MO in cerebral peduncle on FA skeleton (right)	Neurological	25166	-1	-0.0320954	0.0150796	1.82161	5734
120	Mean MD in posterior limb of internal capsule on FA skeleton (left)	Neurological	25123	-1	-0.0321841	0.0150834	1.8215	5702
238	Mean OD in cerebral peduncle on FA skeleton (left)	Neurological	25407	-1	0.0321221	0.0150839	1.82149	5724
58	Mean FA in posterior thalamic radiation on FA skeleton (right)	Neurological	25084	2	0.0321066	0.0150883	1.82136	5729
34	Mean ICVF in posterior thalamic radiation on FA skeleton (right)	Neurological	25372	2	-0.0320868	0.0150892	1.82133	5736
98	Mean ISOVF in corticospinal tract on FA skeleton (right)	Neurological	25446	1	-0.0322129	0.0150905	1.8213	5691
130	Volume of grey matter in Lateral Occipital Cortex, inferior division (left)	Neurological	25826	-1	0.0309893	0.0150932	1.82122	6149
59	Mean L1 in posterior corona radiata on FA skeleton (left)	Neurological	25227	3	0.0322461	0.0150932	1.82122	5679
180	Mean ICVF in superior corona radiata on FA skeleton (left)	Neurological	25369	2	0.0321301	0.0150939	1.8212	5720
140	Mean ICVF in external capsule on FA skeleton (left)	Neurological	25377	2	-0.0321718	0.0150956	1.82115	5705
43	Mean L1 in superior cerebellar peduncle on FA skeleton (right)	Neurological	25212	-1	-0.0319812	0.0150974	1.8211	5773
248	Volume of grey matter in Intracalcarine Cortex (right)	Neurological	25829	0	-0.0310762	0.0150986	1.82106	6114
122	Volume of grey matter in Occipital Pole (right)	Neurological	25877	0	0.0310024	0.0151001	1.82102	6143
234	Mean L1 in superior corona radiata on FA skeleton (right)	Neurological	25224	3	0.0321385	0.0151027	1.82094	5716
115	Mean OD in uncinate fasciculus on FA skeleton (right)	Neurological	25436	-1	0.0321273	0.0151027	1.82095	5720
247	Volume of grey matter in VIIIa Cerebellum (left)	Neurological	25909	0	0.0310027	0.0151071	1.82082	6142
254	Mean OD in superior cerebellar peduncle on FA skeleton (right)	Neurological	25404	-1	0.0320559	0.0151072	1.82082	5745
3	Volume of grey matter in V Cerebellum (left)	Neurological	25895	0	-0.0310087	0.0151123	1.82067	6139
27	Weighted-mean ISOVF in tract acoustic radiation (right)	Neurological	25705	-1	-0.032152	0.0151135	1.82063	5710
40	Weighted-mean ISOVF in tract acoustic radiation (right)	Neurological	25705	-1	-0.0321517	0.0151146	1.8206	5710
49	Mean L1 in superior fronto-occipital fasciculus on FA skeleton (right)	Neurological	25242	-1	-0.0321624	0.0151162	1.82056	5706
62	Mean FA in middle cerebellar peduncle on FA skeleton	Neurological	25056	-1	0.0320435	0.0151202	1.82044	5748
26	Mean OD in tapetum on FA skeleton (right)	Neurological	25438	-1	-0.0321077	0.0151205	1.82043	5725
96	Mean L2 in posterior thalamic radiation on FA skeleton (left)	Neurological	25277	3	0.0321775	0.0151221	1.82039	5700
133	Mean L2 in cerebral peduncle on FA skeleton (left)	Neurological	25263	-1	0.0320754	0.0151249	1.82031	5736
253	Volume of caudate (left)	Neurological	25013	0	0.0310764	0.0151311	1.82013	6110
86	Volume of grey matter in Frontal Pole (left)	Neurological	25782	0	-0.0309998	0.0151332	1.82007	6140
39	Volume of grey matter in VIIIa Cerebellum (left)	Neurological	25909	0	-0.030994	0.0151356	1.82	6142
89	Mean L3 in tapetum on FA skeleton (left)	Neurological	25343	-1	-0.0321833	0.0151392	1.8199	5696
222	Weighted-mean MD in tract inferior longitudinal fasciculus (left)	Neurological	25529	3	-0.0320625	0.0151392	1.8199	5739
137	Mean L1 in inferior cerebellar peduncle on FA skeleton (left)	Neurological	25211	-1	0.0320621	0.0151405	1.81986	5739
116	Mean L2 in external capsule on FA skeleton (right)	Neurological	25280	3	0.0322107	0.015142	1.81982	5686
212	Mean MO in genu of corpus callosum on FA skeleton	Neurological	25154	-1	-0.0322187	0.0151438	1.81977	5683
59	Mean L2 in external capsule on FA skeleton (right)	Neurological	25280	3	0.0322098	0.0151449	1.81973	5686
86	Mean OD in fornix cres+stria terminalis on FA skeleton (left)	Neurological	25431	-1	0.0321577	0.0151489	1.81962	5704
124	Mean L3 in posterior corona radiata on FA skeleton (left)	Neurological	25323	3	0.0321827	0.0151502	1.81958	5695
250	Mean MO in cingulum hippocampus on FA skeleton (left)	Neurological	25189	-1	0.0321333	0.0151549	1.81945	5712
184	Volume of grey matter in Supracalcarine Cortex (left)	Neurological	25874	0	0.0310287	0.0151543	1.81946	6126
86	Volume of grey matter in Brain-Stem	Neurological	25892	-1	-0.031023	0.0151565	1.8194	6128
241	Mean L3 in sagittal stratum on FA skeleton (left)	Neurological	25327	3	0.0320891	0.0151615	1.81926	5727
207	Volume of grey matter in Subcallosal Cortex (right)	Neurological	25835	0	0.0309992	0.0151683	1.81906	6136
243	Weighted-mean ISOVF in tract inferior fronto-occipital fasciculus (left)	Neurological	25716	3	0.0321654	0.015169	1.81904	5699
182	Median T2star in thalamus (right)	Neurological	25027	-1	-0.03231	0.0151698	1.81902	5648
74	Mean MD in external capsule on FA skeleton (right)	Neurological	25136	3	-0.032246	0.0151739	1.8189	5670
202	Inverted temporal signal-to-noise ratio in pre-processed rfMRI	Neurological	25743	-1	0.0318841	0.015178	1.81878	5799
172	Weighted-mean L1 in tract inferior fronto-occipital fasciculus (left)	Neurological	25581	3	-0.0319934	0.015182	1.81867	5759
49	Mean ICVF in anterior corona radiata on FA skeleton (right)	Neurological	25366	2	0.0320797	0.0151823	1.81866	5728
74	Volume of accumbens (left)	Neurological	25023	0	0.0310077	0.0151818	1.81868	6131
250	Mean OD in superior longitudinal fasciculus on FA skeleton (right)	Neurological	25432	-1	-0.0320345	0.0151838	1.81862	5744
96	Mean OD in posterior thalamic radiation on FA skeleton (right)	Neurological	25420	-1	0.0321631	0.0151851	1.81858	5698
163	Weighted-mean MD in tract acoustic radiation (left)	Neurological	25515	-1	0.0320812	0.0151863	1.81855	5727
154	Mean ICVF in tapetum on FA skeleton (left)	Neurological	25391	2	0.0320748	0.015189	1.81847	5729
80	Mean L2 in anterior limb of internal capsule on FA skeleton (right)	Neurological	25264	-1	0.0322129	0.0151888	1.81848	5680
64	Weighted-mean L2 in tract inferior longitudinal fasciculus (left)	Neurological	25610	3	-0.0320712	0.0151916	1.8184	5730
140	Weighted-mean ICVF in tract superior longitudinal fasciculus (right)	Neurological	25672	2	-0.0320898	0.0151946	1.81831	5723
124	Volume of thalamus (left)	Neurological	25011	0	0.030964	0.0152008	1.81813	6146
235	Mean MD in uncinate fasciculus on FA skeleton (left)	Neurological	25149	-1	0.0320599	0.0152006	1.81814	5733
59	Weighted-mean L3 in tract anterior thalamic radiation (right)	Neurological	25626	3	0.0322093	0.0152002	1.81815	5680
103	Mean FA in fornix cres+stria terminalis on FA skeleton (left)	Neurological	25095	2	-0.032026	0.015202	1.8181	5745
107	Weighted-mean ICVF in tract parahippocampal part of cingulum (right)	Neurological	25657	2	0.0320729	0.015204	1.81804	5728
47	Volume of grey matter in Frontal Medial Cortex (left)	Neurological	25830	-1	0.030998	0.0152052	1.81801	6132
201	Weighted-mean L3 in tract anterior thalamic radiation (left)	Neurological	25625	3	0.0321822	0.0152054	1.818	5689
254	Weighted-mean L2 in tract inferior fronto-occipital fasciculus (left)	Neurological	25608	3	-0.0320633	0.0152077	1.81794	5731
155	Weighted-mean L1 in tract medial lemniscus (left)	Neurological	25586	-1	0.0319741	0.0152079	1.81793	5763
133	Mean L3 in cingulum cingulate gyrus on FA skeleton (left)	Neurological	25331	3	0.0320573	0.0152091	1.8179	5733
58	Volume of white matter (normalised for head size)	Neurological	25007	-1	0.030981	0.0152114	1.81783	6138
37	Mean FA in posterior corona radiata on FA skeleton (left)	Neurological	25083	2	-0.0320975	0.0152147	1.81774	5718
120	Weighted-mean L2 in tract inferior longitudinal fasciculus (left)	Neurological	25610	3	-0.0320638	0.015215	1.81773	5730
5	Volume of accumbens (left)	Neurological	25023	0	-0.0309968	0.0152174	1.81766	6131
61	Weighted-mean ISOVF in tract middle cerebellar peduncle	Neurological	25720	-1	-0.0320768	0.0152182	1.81764	5725
200	Mean MO in superior cerebellar peduncle on FA skeleton (left)	Neurological	25165	-1	-0.0319871	0.0152194	1.8176	5757
137	Mean MO in sagittal stratum on FA skeleton (left)	Neurological	25183	-1	-0.0320682	0.0152189	1.81762	5728
201	Mean ICVF in cingulum cingulate gyrus on FA skeleton (left)	Neurological	25379	2	-0.0320426	0.0152201	1.81758	5737
165	Mean OD in superior longitudinal fasciculus on FA skeleton (right)	Neurological	25432	-1	0.0320228	0.0152212	1.81755	5744
192	Mean MD in genu of corpus callosum on FA skeleton	Neurological	25106	3	0.0321746	0.0152294	1.81732	5689
113	Weighted-mean ICVF in tract medial lemniscus (right)	Neurological	25668	-1	0.0319454	0.0152287	1.81734	5771
2	Weighted-mean OD in tract forceps minor	Neurological	25688	-1	-0.0320455	0.0152289	1.81733	5735
142	Volume of grey matter in Juxtapositional Lobule Cortex (formerly Supplementary Motor Cortex) (left)	Neurological	25832	-1	-0.0309567	0.0152332	1.81721	6145
5	Mean MD in fornix on FA skeleton	Neurological	25109	-1	0.0322956	0.0152332	1.81721	5646
150	Mean OD in superior corona radiata on FA skeleton (left)	Neurological	25417	-1	0.0320767	0.0152363	1.81712	5723
106	Mean ISOVF in tapetum on FA skeleton (right)	Neurological	25486	-1	-0.0321866	0.0152363	1.81712	5684
84	Mean L3 in anterior limb of internal capsule on FA skeleton (right)	Neurological	25312	3	-0.0322152	0.0152354	1.81715	5674
37	Mean OD in posterior corona radiata on FA skeleton (right)	Neurological	25418	-1	-0.0320232	0.0152376	1.81708	5742
49	Mean ICVF in middle cerebellar peduncle on FA skeleton	Neurological	25344	2	0.0319675	0.0152379	1.81707	5762
216	Weighted-mean L3 in tract uncinate fasciculus (left)	Neurological	25648	3	-0.0320115	0.0152392	1.81704	5746
49	Mean L1 in body of corpus callosum on FA skeleton	Neurological	25203	-1	-0.0320671	0.0152401	1.81701	5726
47	Weighted-mean ICVF in tract superior thalamic radiation (left)	Neurological	25673	2	0.0320608	0.0152422	1.81695	5728
135	Volume of grey matter in Superior Temporal Gyrus, posterior division (right)	Neurological	25801	0	0.0310014	0.0152439	1.8169	6126
31	Weighted-mean MD in tract cingulate gyrus part of cingulum (right)	Neurological	25520	3	0.0321302	0.0152448	1.81688	5703
16	Volume of grey matter in Supramarginal Gyrus, anterior division (left)	Neurological	25818	-1	-0.0309301	0.0152463	1.81684	6154
166	Mean FA in external capsule on FA skeleton (left)	Neurological	25089	2	-0.0320783	0.0152491	1.81675	5721
7	Mean FA in sagittal stratum on FA skeleton (left)	Neurological	25087	2	-0.0320125	0.0152538	1.81662	5744
140	Weighted-mean L3 in tract anterior thalamic radiation (right)	Neurological	25626	3	0.0321919	0.0152552	1.81658	5680
58	Mean MO in inferior cerebellar peduncle on FA skeleton (right)	Neurological	25162	-1	0.0321519	0.0152566	1.81654	5694
222	Median T2star in pallidum (left)	Neurological	25032	-1	0.0322768	0.0152656	1.81629	5649
195	Volume of grey matter in Frontal Operculum Cortex (left)	Neurological	25862	0	0.0309843	0.015267	1.81625	6130
96	Mean MD in external capsule on FA skeleton (right)	Neurological	25136	3	0.0322133	0.0152772	1.81596	5670
118	Mean MO in fornix cres+stria terminalis on FA skeleton (right)	Neurological	25190	-1	0.0321058	0.0152778	1.81594	5708
7	Volume of hippocampus (right)	Neurological	25020	0	-0.0310435	0.0152808	1.81585	6105
69	Mean ISOVF in pontine crossing tract on FA skeleton	Neurological	25441	1	-0.0321331	0.0152804	1.81587	5698
133	Weighted-mean L3 in tract inferior longitudinal fasciculus (left)	Neurological	25637	3	0.032054	0.0152818	1.81583	5726
37	Weighted-mean MO in tract posterior thalamic radiation (left)	Neurological	25561	-1	-0.032031	0.0152839	1.81576	5734
20	Mean L3 in posterior corona radiata on FA skeleton (left)	Neurological	25323	3	0.0321406	0.0152834	1.81578	5695
35	Mean MO in posterior corona radiata on FA skeleton (right)	Neurological	25178	-1	-0.0320274	0.0152865	1.81569	5735
134	Mean OD in external capsule on FA skeleton (right)	Neurological	25424	-1	0.0320051	0.0152864	1.81569	5743
240	Volume of grey matter in VI Cerebellum (right)	Neurological	25899	0	0.0309852	0.015289	1.81562	6127
58	Volume of brain, grey+white matter	Neurological	25010	0	0.0309346	0.0152897	1.8156	6147
16	Inverted signal-to-noise ratio in T1	Neurological	25734	-1	-0.0310626	0.0152932	1.8155	6096
97	Mean ISOVF in genu of corpus callosum on FA skeleton	Neurological	25442	-1	-0.032185	0.0152953	1.81544	5678
184	Volume of grey matter in Occipital Fusiform Gyrus (left)	Neurological	25860	0	0.0309447	0.0152977	1.81538	6142
200	Mean MO in cingulum hippocampus on FA skeleton (right)	Neurological	25188	-1	0.0321222	0.0152972	1.81539	5700
73	Mean ISOVF in posterior thalamic radiation on FA skeleton (left)	Neurological	25469	-1	0.032116	0.0152988	1.81534	5702
78	Weighted-mean MD in tract middle cerebellar peduncle	Neurological	25531	-1	-0.0320318	0.0152992	1.81533	5732
149	Volume of grey matter in Supracalcarine Cortex (left)	Neurological	25874	0	-0.0309837	0.0153023	1.81524	6126
180	Weighted-mean FA in tract inferior fronto-occipital fasciculus (left)	Neurological	25500	2	0.0319779	0.0153021	1.81525	5751
89	Fluid intelligence score	Neurological	20016	-1	-0.0129669	0.0153015	1.81527	34979
106	Weighted-mean MD in tract posterior thalamic radiation (left)	Neurological	25534	3	-0.0321284	0.0153045	1.81518	5697
255	Mean L2 in anterior corona radiata on FA skeleton (right)	Neurological	25270	3	-0.0320803	0.0153051	1.81516	5714
149	Volume of putamen (right)	Neurological	25016	0	-0.0309808	0.0153034	1.81521	6127
65	Mean OD in anterior corona radiata on FA skeleton (left)	Neurological	25415	-1	0.0319962	0.0153059	1.81514	5744
106	Mean MD in superior longitudinal fasciculus on FA skeleton (left)	Neurological	25145	3	-0.0321026	0.0153057	1.81515	5706
246	Mean ISOVF in anterior limb of internal capsule on FA skeleton (left)	Neurological	25457	-1	-0.0322493	0.0153075	1.81509	5654
235	Weighted-mean ICVF in tract inferior fronto-occipital fasciculus (right)	Neurological	25663	2	-0.032001	0.0153083	1.81507	5742
248	Mean ISOVF in superior cerebellar peduncle on FA skeleton (right)	Neurological	25452	-1	0.0320451	0.0153102	1.81502	5726
195	Mean L3 in cerebral peduncle on FA skeleton (right)	Neurological	25310	-1	-0.0320029	0.0153113	1.81499	5741
47	Mean ISOVF in splenium of corpus callosum on FA skeleton	Neurological	25444	-1	-0.0320272	0.0153137	1.81492	5732
113	Mean OD in uncinate fasciculus on FA skeleton (right)	Neurological	25436	-1	0.0320604	0.015315	1.81488	5720
227	Mean OD in medial lemniscus on FA skeleton (left)	Neurological	25401	-1	-0.0320591	0.015319	1.81477	5720
57	Discrepancy between T1 brain image and standard-space brain template (nonlinearly-aligned)	Neurological	25732	-1	-0.0308921	0.0153222	1.81468	6160
10	Volume of grey matter in Lateral Occipital Cortex, superior division (left)	Neurological	25824	0	0.0309097	0.0153219	1.81469	6153
160	Weighted-mean L2 in tract inferior fronto-occipital fasciculus (right)	Neurological	25609	3	0.0320343	0.015327	1.81454	5728
209	Mean L2 in inferior cerebellar peduncle on FA skeleton (right)	Neurological	25258	-1	0.0321384	0.0153265	1.81456	5691
82	Weighted-mean MD in tract forceps minor	Neurological	25526	3	0.0320486	0.0153258	1.81458	5723
187	Mean L3 in cingulum cingulate gyrus on FA skeleton (right)	Neurological	25330	3	-0.0319843	0.0153261	1.81457	5746
74	Mean ISOVF in cerebral peduncle on FA skeleton (right)	Neurological	25454	-1	-0.0320171	0.0153282	1.81451	5734
140	Mean ISOVF in anterior corona radiata on FA skeleton (left)	Neurological	25463	3	0.0320727	0.0153295	1.81447	5714
35	Volume of grey matter in Crus I Cerebellum (vermis)	Neurological	25901	-1	0.0309476	0.0153297	1.81447	6137
133	Weighted-mean L3 in tract cingulate gyrus part of cingulum (right)	Neurological	25628	3	0.0320414	0.015331	1.81443	5725
153	Inverted signal-to-noise ratio in T1	Neurological	25734	-1	0.031051	0.0153316	1.81441	6096
88	Weighted-mean ICVF in tract acoustic radiation (right)	Neurological	25651	2	-0.0319785	0.015336	1.81429	5747
192	Mean MO in inferior cerebellar peduncle on FA skeleton (right)	Neurological	25162	-1	-0.0321269	0.0153361	1.81429	5694
156	Volume of grey matter in VIIIb Cerebellum (right)	Neurological	25914	0	-0.0309454	0.0153372	1.81425	6137
130	Weighted-mean MD in tract superior longitudinal fasciculus (left)	Neurological	25536	3	-0.0320726	0.0153389	1.81421	5713
172	Mean ISOVF in fornix cres+stria terminalis on FA skeleton (right)	Neurological	25478	3	-0.0321596	0.0153399	1.81418	5682
48	Mean MO in middle cerebellar peduncle on FA skeleton	Neurological	25152	-1	-0.0319952	0.0153448	1.81404	5740
120	Mean L2 in medial lemniscus on FA skeleton (left)	Neurological	25257	-1	-0.0320317	0.0153442	1.81406	5727
187	Weighted-mean L1 in tract superior longitudinal fasciculus (right)	Neurological	25591	3	-0.0320739	0.0153434	1.81408	5712
166	Weighted-mean ISOVF in tract uncinate fasciculus (right)	Neurological	25730	-1	0.0321779	0.0153447	1.81404	5675
201	Weighted-mean L2 in tract uncinate fasciculus (right)	Neurological	25622	3	0.0320374	0.0153438	1.81407	5725
81	Weighted-mean ICVF in tract inferior longitudinal fasciculus (right)	Neurological	25665	2	-0.0319997	0.0153482	1.81394	5738
87	Mean L1 in superior cerebellar peduncle on FA skeleton (left)	Neurological	25213	-1	0.0319012	0.0153527	1.81381	5773
109	Volume of grey matter in Putamen (right)	Neurological	25883	-1	0.0310291	0.0153535	1.81379	6102
238	Weighted-mean L1 in tract superior longitudinal fasciculus (right)	Neurological	25591	3	0.0320703	0.015355	1.81375	5712
145	Mean ICVF in superior cerebellar peduncle on FA skeleton (left)	Neurological	25357	-1	0.031904	0.0153612	1.81357	5771
135	Volume of grey matter in Parahippocampal Gyrus, anterior division (right)	Neurological	25849	0	0.0309056	0.0153607	1.81359	6150
101	Weighted-mean MO in tract cingulate gyrus part of cingulum (left)	Neurological	25546	-1	0.0320764	0.0153624	1.81354	5709
170	Volume of grey matter in Superior Temporal Gyrus, posterior division (left)	Neurological	25800	0	0.0309655	0.0153624	1.81354	6126
21	Mean FA in fornix cres+stria terminalis on FA skeleton (left)	Neurological	25095	2	-0.0319749	0.0153651	1.81346	5745
70	Number of incorrect matches in round	Neurological	399	-1	-0.0121289	0.015365	1.81347	39930
39	Weighted-mean L2 in tract posterior thalamic radiation (left)	Neurological	25615	3	0.0321491	0.0153643	1.81349	5683
198	Volume of grey matter (normalised for head size)	Neurological	25005	-1	-0.0308387	0.0153664	1.81343	6176
238	Weighted-mean MO in tract superior thalamic radiation (right)	Neurological	25566	-1	0.0319376	0.0153692	1.81335	5758
5	Weighted-mean FA in tract medial lemniscus (right)	Neurological	25506	-1	0.0319583	0.015374	1.81321	5750
126	Volume of caudate (left)	Neurological	25013	0	-0.0310022	0.015375	1.81318	6110
68	Volume of hippocampus (right)	Neurological	25020	0	0.0310143	0.0153771	1.81313	6105
141	Mean L3 in fornix cres+stria terminalis on FA skeleton (left)	Neurological	25335	3	0.0321162	0.0153794	1.81306	5693
175	Mean ISOVF in medial lemniscus on FA skeleton (left)	Neurological	25449	-1	0.0321132	0.0153798	1.81305	5694
203	Weighted-mean OD in tract corticospinal tract (right)	Neurological	25686	-1	0.0320174	0.0153809	1.81302	5728
172	Volume of grey matter in IX Cerebellum (left)	Neurological	25915	0	0.0309166	0.0153827	1.81297	6143
28	Weighted-mean MD in tract uncinate fasciculus (right)	Neurological	25541	3	-0.0319936	0.0153857	1.81288	5736
75	Mean L3 in sagittal stratum on FA skeleton (left)	Neurological	25327	3	-0.0320174	0.01539	1.81276	5727
250	Volume of grey matter in Parahippocampal Gyrus, anterior division (left)	Neurological	25848	0	0.0309195	0.0153895	1.81277	6141
58	Weighted-mean L1 in tract superior longitudinal fasciculus (left)	Neurological	25590	3	-0.0320757	0.0153918	1.81271	5706
180	Mean ICVF in tapetum on FA skeleton (left)	Neurological	25391	2	0.0320113	0.0153916	1.81272	5729
166	Volume of putamen (left)	Neurological	25015	0	-0.030946	0.0153935	1.81266	6130
237	Mean FA in external capsule on FA skeleton (left)	Neurological	25089	2	0.032032	0.015397	1.81256	5721
70	Volume of grey matter in Middle Temporal Gyrus, posterior division (right)	Neurological	25805	0	0.0309043	0.0153985	1.81252	6146
31	Mean OD in superior longitudinal fasciculus on FA skeleton (right)	Neurological	25432	-1	0.0319661	0.0154024	1.81241	5744
149	Fluid intelligence score	Neurological	20016	-1	0.0129529	0.0154117	1.81215	34979
101	Mean ISOVF in middle cerebellar peduncle on FA skeleton	Neurological	25440	1	-0.0320621	0.0154172	1.81199	5708
31	Mean L1 in tapetum on FA skeleton (right)	Neurological	25246	-1	0.0321435	0.0154185	1.81196	5679
156	Mean ICVF in anterior corona radiata on FA skeleton (left)	Neurological	25367	2	-0.0319937	0.015421	1.81189	5732
19	Weighted-mean FA in tract uncinate fasciculus (left)	Neurological	25513	2	0.0319422	0.0154256	1.81176	5750
132	Mean OD in sagittal stratum on FA skeleton (left)	Neurological	25423	-1	0.0320689	0.0154317	1.81159	5704
174	Mean MO in tapetum on FA skeleton (right)	Neurological	25198	-1	0.0321981	0.0154344	1.81151	5658
50	Weighted-mean MO in tract anterior thalamic radiation (right)	Neurological	25545	-1	-0.0319531	0.0154353	1.81149	5745
248	Volume of caudate (left)	Neurological	25013	0	-0.0309839	0.0154358	1.81147	6110
59	Mean ICVF in external capsule on FA skeleton (left)	Neurological	25377	2	-0.0320633	0.0154403	1.81134	5705
125	Mean L2 in superior longitudinal fasciculus on FA skeleton (left)	Neurological	25289	3	-0.0320157	0.0154404	1.81134	5722
222	Median T2star in pallidum (right)	Neurological	25033	-1	0.0322096	0.0154432	1.81126	5653
88	Weighted-mean L2 in tract uncinate fasciculus (right)	Neurological	25622	3	0.0320065	0.0154428	1.81127	5725
141	Volume of grey matter in Frontal Orbital Cortex (left)	Neurological	25846	0	-0.0309112	0.0154423	1.81129	6138
25	Mean MO in splenium of corpus callosum on FA skeleton	Neurological	25156	-1	0.0320085	0.0154455	1.8112	5724
163	Mean MD in superior cerebellar peduncle on FA skeleton (right)	Neurological	25116	-1	0.0319721	0.0154547	1.81094	5736
251	Mean L2 in superior corona radiata on FA skeleton (left)	Neurological	25273	3	0.0320394	0.0154542	1.81095	5712
231	Mean MO in superior cerebellar peduncle on FA skeleton (right)	Neurological	25164	-1	-0.0319264	0.0154587	1.81083	5752
148	Mean ISOVF in superior cerebellar peduncle on FA skeleton (right)	Neurological	25452	-1	0.0319981	0.015461	1.81076	5726
214	Weighted-mean ISOVF in tract cingulate gyrus part of cingulum (left)	Neurological	25708	-1	0.0320233	0.0154608	1.81077	5717
66	Mean ISOVF in anterior corona radiata on FA skeleton (right)	Neurological	25462	3	-0.0320368	0.0154626	1.81072	5712
6	Volume of grey matter in VIIIb Cerebellum (right)	Neurological	25914	0	0.0309071	0.0154645	1.81066	6137
65	Mean L3 in sagittal stratum on FA skeleton (left)	Neurological	25327	3	0.0319912	0.0154742	1.81039	5727
129	Mean MO in posterior thalamic radiation on FA skeleton (left)	Neurological	25181	-1	0.0321557	0.0154792	1.81025	5668
57	Mean MO in tapetum on FA skeleton (left)	Neurological	25199	-1	-0.0321698	0.0154793	1.81025	5663
137	Mean ICVF in superior longitudinal fasciculus on FA skeleton (left)	Neurological	25385	2	0.0319761	0.0154779	1.81029	5732
135	Volume of grey matter in Supramarginal Gyrus, posterior division (right)	Neurological	25821	-1	0.0309023	0.0154804	1.81022	6137
245	Mean tfMRI head motion, averaged across space and time points	Neurological	25742	-1	0.0335159	0.0154817	1.81018	5217
23	Weighted-mean L1 in tract superior thalamic radiation (right)	Neurological	25593	3	-0.0320831	0.0154852	1.81008	5693
59	Weighted-mean ICVF in tract inferior fronto-occipital fasciculus (left)	Neurological	25662	2	-0.0319531	0.0154891	1.80997	5739
172	Mean OD in corticospinal tract on FA skeleton (left)	Neurological	25399	-1	-0.0320184	0.0154946	1.80982	5715
162	Weighted-mean MO in tract inferior longitudinal fasciculus (right)	Neurological	25557	-1	-0.0319429	0.0154952	1.8098	5742
13	Mean L2 in posterior limb of internal capsule on FA skeleton (right)	Neurological	25266	3	0.031948	0.0154965	1.80977	5740
91	Mean MD in anterior limb of internal capsule on FA skeleton (right)	Neurological	25120	3	0.0321629	0.0155017	1.80962	5663
233	Mean MO in retrolenticular part of internal capsule on FA skeleton (left)	Neurological	25173	-1	0.0320294	0.0155044	1.80955	5710
104	Mean L3 in anterior limb of internal capsule on FA skeleton (left)	Neurological	25313	3	0.0321507	0.0155043	1.80955	5667
30	Mean ISOVF in superior corona radiata on FA skeleton (left)	Neurological	25465	3	-0.0320683	0.0155059	1.8095	5696
142	Weighted-mean L2 in tract inferior fronto-occipital fasciculus (right)	Neurological	25609	3	0.0319775	0.0155094	1.8094	5728
231	Mean FA in anterior corona radiata on FA skeleton (right)	Neurological	25078	2	0.0319715	0.0155106	1.80937	5730
125	Mean ICVF in superior fronto-occipital fasciculus on FA skeleton (right)	Neurological	25386	2	0.032125	0.015514	1.80928	5675
86	90th percentile of z-statistic (in group-defined amygdala activation mask) for faces-shapes contrast	Neurological	25768	-1	-0.0334155	0.0155151	1.80925	5245
103	Mean FA in fornix cres+stria terminalis on FA skeleton (right)	Neurological	25094	-1	-0.0319501	0.0155168	1.8092	5737
221	Volume of grey matter in X Cerebellum (vermis)	Neurological	25919	-1	0.0309011	0.0155182	1.80916	6133
139	Volume of brain, grey+white matter	Neurological	25010	0	-0.030866	0.0155176	1.80917	6147
18	Mean FA in uncinate fasciculus on FA skeleton (left)	Neurological	25101	-1	-0.0319479	0.0155241	1.80899	5737
62	Mean L1 in medial lemniscus on FA skeleton (left)	Neurological	25209	1	-0.0320262	0.0155239	1.809	5709
64	Mean MD in body of corpus callosum on FA skeleton	Neurological	25107	3	-0.0320361	0.015528	1.80888	5705
242	Weighted-mean L2 in tract inferior fronto-occipital fasciculus (right)	Neurological	25609	3	-0.0319719	0.0155275	1.8089	5728
19	Weighted-mean L3 in tract superior thalamic radiation (left)	Neurological	25646	3	-0.0320475	0.0155275	1.8089	5701
134	Weighted-mean FA in tract superior thalamic radiation (right)	Neurological	25512	2	-0.0319907	0.0155298	1.80883	5721
0	Weighted-mean MO in tract uncinate fasciculus (right)	Neurological	25568	-1	-0.0319768	0.0155296	1.80884	5726
231	Volume of grey matter in Inferior Temporal Gyrus, posterior division (right)	Neurological	25811	0	0.0308726	0.0155292	1.80885	6143
88	Weighted-mean L2 in tract parahippocampal part of cingulum (right)	Neurological	25603	-1	0.0321166	0.015532	1.80877	5676
131	Volume of grey matter in I-IV Cerebellum (right)	Neurological	25894	0	-0.0308713	0.0155336	1.80873	6143
17	Weighted-mean ICVF in tract forceps minor	Neurological	25661	2	0.0319561	0.0155333	1.80874	5733
94	Mean OD in fornix on FA skeleton	Neurological	25397	-1	-0.0325309	0.015535	1.80869	5532
49	Weighted-mean FA in tract anterior thalamic radiation (left)	Neurological	25490	2	0.0319556	0.0155352	1.80868	5733
105	Mean L2 in fornix on FA skeleton	Neurological	25253	-1	-0.0322114	0.0155378	1.80861	5642
248	Mean L2 in superior fronto-occipital fasciculus on FA skeleton (left)	Neurological	25291	-1	0.0322701	0.0155423	1.80848	5621
2	Weighted-mean OD in tract anterior thalamic radiation (left)	Neurological	25679	-1	-0.0319836	0.0155437	1.80844	5722
58	Mean L3 in superior longitudinal fasciculus on FA skeleton (left)	Neurological	25337	3	-0.0319826	0.015547	1.80835	5722
140	Weighted-mean L3 in tract acoustic radiation (right)	Neurological	25624	-1	0.0319486	0.0155488	1.8083	5734
150	Mean OD in posterior limb of internal capsule on FA skeleton (right)	Neurological	25410	-1	0.0319345	0.0155493	1.80829	5739
18	Volume of grey matter in Crus II Cerebellum (left)	Neurological	25903	0	0.0309245	0.0155495	1.80828	6120
81	Weighted-mean L2 in tract posterior thalamic radiation (right)	Neurological	25616	3	0.0320345	0.0155512	1.80824	5703
222	Mean MD in external capsule on FA skeleton (left)	Neurological	25137	3	-0.0320965	0.0155513	1.80823	5681
206	Volume of grey matter in X Cerebellum (left)	Neurological	25918	-1	0.0309107	0.0155534	1.80817	6125
205	Weighted-mean L3 in tract anterior thalamic radiation (right)	Neurological	25626	3	-0.0320968	0.0155594	1.80801	5680
154	Mean MD in cingulum cingulate gyrus on FA skeleton (left)	Neurological	25139	3	-0.0320515	0.0155601	1.80799	5696
140	Volume of grey matter in Precuneous Cortex (right)	Neurological	25843	0	-0.0308736	0.0155597	1.808	6139
118	Volume of grey matter in Lingual Gyrus (left)	Neurological	25852	0	0.0308902	0.015563	1.80791	6132
134	Mean MO in superior corona radiata on FA skeleton (right)	Neurological	25176	-1	-0.0319383	0.0155639	1.80788	5736
242	Mean L3 in cingulum cingulate gyrus on FA skeleton (right)	Neurological	25330	3	-0.0319105	0.015564	1.80788	5746
134	Weighted-mean OD in tract corticospinal tract (left)	Neurological	25685	-1	0.031908	0.0155632	1.8079	5747
151	Weighted-mean ISOVF in tract parahippocampal part of cingulum (left)	Neurological	25710	-1	0.0321508	0.015568	1.80777	5660
47	Discrepancy between T1 brain image and standard-space brain template (nonlinearly-aligned)	Neurological	25732	-1	-0.0308176	0.0155709	1.80769	6160
125	Mean L3 in anterior corona radiata on FA skeleton (left)	Neurological	25319	3	-0.0320369	0.0155709	1.80769	5700
58	Mean L3 in cerebral peduncle on FA skeleton (right)	Neurological	25310	-1	-0.031922	0.0155717	1.80767	5741
231	Mean ICVF in genu of corpus callosum on FA skeleton	Neurological	25346	2	0.0319513	0.0155761	1.80754	5730
223	Mean ISOVF in anterior corona radiata on FA skeleton (left)	Neurological	25463	3	-0.0319937	0.0155835	1.80733	5714
214	Mean ISOVF in cingulum cingulate gyrus on FA skeleton (left)	Neurological	25475	-1	0.0319923	0.0155882	1.8072	5714
235	Weighted-mean ICVF in tract uncinate fasciculus (left)	Neurological	25675	2	-0.0318806	0.015589	1.80718	5754
59	Mean L1 in fornix cres+stria terminalis on FA skeleton (right)	Neurological	25238	-1	0.031971	0.0155935	1.80706	5721
54	Mean L3 in cerebral peduncle on FA skeleton (right)	Neurological	25310	-1	0.0319152	0.015594	1.80704	5741
231	Volume of caudate (right)	Neurological	25014	0	0.0308949	0.0155979	1.80693	6126
238	Mean L3 in middle cerebellar peduncle on FA skeleton	Neurological	25296	1	0.0319577	0.0156005	1.80686	5725
96	Volume of ventricular cerebrospinal fluid	Neurological	25004	-1	0.0310513	0.0156018	1.80682	6064
21	Mean L2 in superior cerebellar peduncle on FA skeleton (right)	Neurological	25260	-1	0.0319754	0.0156064	1.8067	5718
110	Weighted-mean L2 in tract inferior longitudinal fasciculus (left)	Neurological	25610	3	-0.0319415	0.0156079	1.80666	5730
129	Volume of grey matter in VIIIb Cerebellum (right)	Neurological	25914	0	0.0308637	0.0156097	1.8066	6137
141	Weighted-mean MO in tract inferior longitudinal fasciculus (left)	Neurological	25556	-1	-0.0318792	0.0156117	1.80655	5752
199	Mean MD in posterior corona radiata on FA skeleton (right)	Neurological	25130	3	-0.0320802	0.0156128	1.80652	5680
240	Mean FA in anterior corona radiata on FA skeleton (right)	Neurological	25078	2	0.0319391	0.0156158	1.80644	5730
159	Weighted-mean L2 in tract superior longitudinal fasciculus (right)	Neurological	25618	3	-0.0320085	0.0156174	1.80639	5705
255	Mean ICVF in cerebral peduncle on FA skeleton (right)	Neurological	25358	-1	0.0318627	0.0156204	1.80631	5757
142	Mean L1 in medial lemniscus on FA skeleton (left)	Neurological	25209	1	0.0319968	0.0156188	1.80635	5709
63	Volume of grey matter in VI Cerebellum (vermis)	Neurological	25898	0	-0.030873	0.0156207	1.8063	6132
198	Weighted-mean L3 in tract middle cerebellar peduncle	Neurological	25639	-1	0.0320134	0.0156195	1.80633	5703
245	Volume of grey matter in Precentral Gyrus (right)	Neurological	25795	0	-0.0308352	0.0156212	1.80628	6147
224	Fluid intelligence score	Neurological	20016	-1	0.0129268	0.0156205	1.80631	34979
18	Weighted-mean OD in tract uncinate fasciculus (right)	Neurological	25703	-1	0.0319311	0.0156235	1.80622	5732
59	Mean ISOVF in corticospinal tract on FA skeleton (left)	Neurological	25447	1	0.0320534	0.0156266	1.80614	5688
163	Mean FA in posterior thalamic radiation on FA skeleton (right)	Neurological	25084	2	-0.0319387	0.0156259	1.80615	5729
195	Volume of grey matter in Ventral Striatum (right)	Neurological	25891	0	0.0308035	0.0156266	1.80614	6159
238	Mean ISOVF in superior cerebellar peduncle on FA skeleton (left)	Neurological	25453	-1	0.0319317	0.0156308	1.80602	5731
192	Mean FA in splenium of corpus callosum on FA skeleton	Neurological	25060	2	0.0319123	0.0156303	1.80603	5738
63	Mean L3 in anterior corona radiata on FA skeleton (right)	Neurological	25318	3	0.0319759	0.0156321	1.80598	5715
250	Median T2star in putamen (left)	Neurological	25030	-1	0.0321187	0.0156349	1.80591	5664
165	Mean MD in fornix cres+stria terminalis on FA skeleton (right)	Neurological	25142	3	-0.0320616	0.0156365	1.80586	5684
74	Volume of putamen (left)	Neurological	25015	0	0.0308727	0.0156387	1.8058	6130
7	Volume of grey matter in Parietal Operculum Cortex (left)	Neurological	25866	0	-0.0308542	0.0156417	1.80572	6137
163	Mean ISOVF in fornix cres+stria terminalis on FA skeleton (left)	Neurological	25479	-1	0.0320801	0.0156407	1.80574	5677
84	Mean MD in retrolenticular part of internal capsule on FA skeleton (left)	Neurological	25125	3	-0.0319867	0.0156426	1.80569	5710
136	Median T2star in pallidum (right)	Neurological	25033	-1	0.032147	0.0156443	1.80564	5653
140	Weighted-mean ICVF in tract superior longitudinal fasciculus (left)	Neurological	25671	2	-0.0319217	0.0156452	1.80562	5733
234	Weighted-mean L2 in tract superior longitudinal fasciculus (right)	Neurological	25618	3	0.0319994	0.0156468	1.80558	5705
150	Volume of grey matter in Hippocampus (left)	Neurological	25886	0	0.0309015	0.0156521	1.80543	6117
223	Weighted-mean OD in tract medial lemniscus (left)	Neurological	25694	-1	-0.0319165	0.015653	1.8054	5734
121	Mean L1 in uncinate fasciculus on FA skeleton (left)	Neurological	25245	-1	-0.0318853	0.015655	1.80535	5745
79	Weighted-mean L3 in tract inferior longitudinal fasciculus (right)	Neurological	25638	3	0.0319684	0.0156567	1.8053	5715
217	Mean MO in tapetum on FA skeleton (right)	Neurological	25198	-1	0.0321275	0.0156616	1.80516	5658
58	Mean ICVF in anterior limb of internal capsule on FA skeleton (left)	Neurological	25361	2	0.0319554	0.0156714	1.80489	5718
88	Weighted-mean ISOVF in tract superior thalamic radiation (left)	Neurological	25727	3	0.0319608	0.0156721	1.80487	5716
72	Weighted-mean OD in tract middle cerebellar peduncle	Neurological	25693	-1	0.03179	0.0156776	1.80472	5777
54	Mean L2 in anterior limb of internal capsule on FA skeleton (right)	Neurological	25264	-1	0.0320585	0.0156833	1.80456	5680
106	Mean FA in superior cerebellar peduncle on FA skeleton (left)	Neurological	25069	-1	0.0318293	0.0156841	1.80454	5762
93	Mean ISOVF in superior corona radiata on FA skeleton (left)	Neurological	25465	3	-0.0320125	0.0156865	1.80448	5696
82	Mean L1 in cerebral peduncle on FA skeleton (right)	Neurological	25214	-1	-0.0318448	0.0156877	1.80444	5756
211	Volume of grey matter in Temporal Occipital Fusiform Cortex (left)	Neurological	25858	0	-0.0308465	0.0156932	1.80429	6134
58	Mean ISOVF in superior fronto-occipital fasciculus on FA skeleton (right)	Neurological	25482	-1	-0.0320134	0.0156927	1.8043	5695
238	Mean L3 in inferior cerebellar peduncle on FA skeleton (left)	Neurological	25307	-1	0.0320234	0.0156965	1.8042	5691
231	Volume of grey matter in Occipital Fusiform Gyrus (left)	Neurological	25860	0	0.030825	0.0156978	1.80416	6142
235	Weighted-mean L1 in tract acoustic radiation (left)	Neurological	25569	-1	0.0318887	0.0156984	1.80414	5739
218	Weighted-mean MD in tract superior thalamic radiation (left)	Neurological	25538	3	0.0320054	0.0157003	1.80409	5697
180	Weighted-mean FA in tract uncinate fasciculus (left)	Neurological	25513	2	0.0318575	0.0157005	1.80409	5750
240	Volume of grey matter in Inferior Frontal Gyrus, pars opercularis (right)	Neurological	25793	-1	0.0308839	0.0157028	1.80402	6118
203	Mean L2 in anterior limb of internal capsule on FA skeleton (right)	Neurological	25264	-1	0.0320523	0.0157036	1.804	5680
101	Mean L3 in anterior limb of internal capsule on FA skeleton (right)	Neurological	25312	3	-0.0320686	0.0157054	1.80395	5674
78	Mean OD in superior corona radiata on FA skeleton (left)	Neurological	25417	-1	0.0319295	0.0157106	1.80381	5723
104	Weighted-mean L3 in tract anterior thalamic radiation (right)	Neurological	25626	3	0.0320503	0.01571	1.80382	5680
118	Volume of grey matter in Amygdala (left)	Neurological	25888	0	0.0308688	0.0157114	1.80378	6123
50	Mean FA in fornix cres+stria terminalis on FA skeleton (right)	Neurological	25094	-1	-0.0318901	0.015712	1.80377	5737
201	Volume of ventricular cerebrospinal fluid	Neurological	25004	-1	-0.0310164	0.0157185	1.80359	6064
165	Volume of grey matter in IX Cerebellum (right)	Neurological	25917	0	0.0308005	0.0157214	1.80351	6149
238	Mean MO in anterior limb of internal capsule on FA skeleton (left)	Neurological	25169	-1	0.0319234	0.0157213	1.80351	5724
243	Weighted-mean L3 in tract inferior longitudinal fasciculus (left)	Neurological	25637	3	0.0319174	0.0157226	1.80348	5726
130	Weighted-mean L2 in tract superior longitudinal fasciculus (right)	Neurological	25618	3	-0.0319758	0.0157238	1.80344	5705
130	Volume of grey matter in Amygdala (left)	Neurological	25888	0	0.0308647	0.015725	1.80341	6123
77	Volume of grey matter in Middle Frontal Gyrus (right)	Neurological	25789	0	0.030832	0.015725	1.80341	6136
106	Weighted-mean L3 in tract posterior thalamic radiation (right)	Neurological	25643	3	-0.0319806	0.0157263	1.80337	5703
19	Mean MO in body of corpus callosum on FA skeleton	Neurological	25155	-1	-0.0320987	0.0157272	1.80335	5661
82	Mean L2 in cerebral peduncle on FA skeleton (left)	Neurological	25263	-1	0.0318877	0.0157287	1.80331	5736
245	Mean MD in genu of corpus callosum on FA skeleton	Neurological	25106	3	0.0320192	0.0157286	1.80331	5689
221	Volume of grey matter in Central Opercular Cortex (left)	Neurological	25864	0	0.0308077	0.0157311	1.80324	6145
52	Mean ICVF in cingulum hippocampus on FA skeleton (left)	Neurological	25381	2	-0.0318558	0.0157332	1.80318	5747
60	Weighted-mean OD in tract forceps minor	Neurological	25688	-1	0.031889	0.0157336	1.80317	5735
140	Mean L1 in anterior corona radiata on FA skeleton (right)	Neurological	25222	3	0.0319334	0.0157341	1.80316	5719
109	Volume of grey matter in Cingulate Gyrus, posterior division (left)	Neurological	25840	0	0.0308511	0.0157372	1.80307	6127
40	Weighted-mean OD in tract parahippocampal part of cingulum (left)	Neurological	25683	-1	-0.0320386	0.0157389	1.80302	5681
187	Mean ISOVF in posterior corona radiata on FA skeleton (right)	Neurological	25466	3	-0.0319736	0.01574	1.80299	5704
7	Weighted-mean MO in tract inferior fronto-occipital fasciculus (left)	Neurological	25554	-1	-0.0318822	0.0157467	1.80281	5736
17	Mean ICVF in superior corona radiata on FA skeleton (left)	Neurological	25369	2	0.0319262	0.0157486	1.80276	5720
157	Weighted-mean OD in tract forceps major	Neurological	25687	-1	-0.0319566	0.0157498	1.80273	5709
219	Volume of grey matter in Hippocampus (right)	Neurological	25887	0	-0.030847	0.015751	1.80269	6127
213	Mean ICVF in uncinate fasciculus on FA skeleton (right)	Neurological	25388	2	0.031853	0.0157517	1.80267	5746
82	Weighted-mean OD in tract cingulate gyrus part of cingulum (right)	Neurological	25682	-1	0.0319696	0.0157529	1.80264	5704
109	Mean time to correctly identify matches	Neurological	20023	-1	-0.0119852	0.0157557	1.80256	40585
103	Mean L1 in sagittal stratum on FA skeleton (left)	Neurological	25231	3	-0.0318351	0.015756	1.80256	5752
84	Weighted-mean L2 in tract posterior thalamic radiation (right)	Neurological	25616	3	-0.03197	0.0157609	1.80242	5703
81	Weighted-mean L3 in tract parahippocampal part of cingulum (right)	Neurological	25630	-1	0.0320743	0.0157606	1.80243	5666
88	Mean MD in uncinate fasciculus on FA skeleton (right)	Neurological	25148	-1	0.0318659	0.015764	1.80233	5740
152	Mean ISOVF in superior corona radiata on FA skeleton (right)	Neurological	25464	3	-0.031948	0.0157688	1.8022	5710
35	Mean L3 in anterior corona radiata on FA skeleton (left)	Neurological	25319	3	-0.0319757	0.0157696	1.80218	5700
95	Volume of grey matter in Inferior Temporal Gyrus, anterior division (left)	Neurological	25808	-1	-0.0308177	0.0157736	1.80207	6136
236	Volume of grey matter in Middle Frontal Gyrus (right)	Neurological	25789	0	0.0308175	0.0157741	1.80205	6136
200	Volume of amygdala (left)	Neurological	25021	-1	0.0307554	0.0157724	1.8021	6161
198	Mean OD in superior longitudinal fasciculus on FA skeleton (right)	Neurological	25432	-1	0.031852	0.0157731	1.80208	5744
229	Mean FA in anterior corona radiata on FA skeleton (left)	Neurological	25079	2	-0.0319238	0.0157749	1.80203	5718
42	Volume of grey matter in Lingual Gyrus (left)	Neurological	25852	0	-0.0308268	0.0157767	1.80198	6132
31	Weighted-mean L2 in tract corticospinal tract (left)	Neurological	25604	3	0.0318394	0.0157782	1.80194	5748
6	Mean FA in external capsule on FA skeleton (right)	Neurological	25088	2	0.031903	0.0157789	1.80192	5725
242	Mean L3 in superior corona radiata on FA skeleton (left)	Neurological	25321	3	-0.0319443	0.015781	1.80186	5710
81	Mean MO in inferior cerebellar peduncle on FA skeleton (right)	Neurological	25162	-1	-0.0319884	0.0157835	1.8018	5694
36	Volume of grey matter in Precuneous Cortex (right)	Neurological	25843	0	-0.0308072	0.0157837	1.80179	6139
64	Volume of grey matter in Planum Polare (left)	Neurological	25868	0	0.0308095	0.0157844	1.80177	6138
222	Mean FA in fornix cres+stria terminalis on FA skeleton (right)	Neurological	25094	-1	0.0318673	0.0157866	1.80171	5737
126	Mean FA in anterior corona radiata on FA skeleton (left)	Neurological	25079	2	0.0319193	0.0157895	1.80163	5718
161	Weighted-mean L1 in tract corticospinal tract (right)	Neurological	25578	-1	0.0317642	0.0157893	1.80164	5774
222	Weighted-mean ICVF in tract inferior longitudinal fasciculus (right)	Neurological	25665	2	0.0318626	0.0157929	1.80154	5738
59	Mean MD in superior cerebellar peduncle on FA skeleton (right)	Neurological	25116	-1	0.031867	0.0157966	1.80144	5736
62	Mean time to correctly identify matches	Neurological	20023	-1	0.0119804	0.0157979	1.8014	40585
227	Mean L3 in superior cerebellar peduncle on FA skeleton (left)	Neurological	25309	-1	0.0318296	0.0158012	1.80131	5749
58	Mean FA in posterior thalamic radiation on FA skeleton (left)	Neurological	25085	2	0.0319321	0.0158025	1.80127	5712
81	Weighted-mean MD in tract inferior fronto-occipital fasciculus (left)	Neurological	25527	3	0.0318618	0.0158048	1.80121	5737
156	Mean L2 in superior corona radiata on FA skeleton (right)	Neurological	25272	3	0.0319021	0.0158094	1.80108	5722
82	Mean L1 in cerebral peduncle on FA skeleton (left)	Neurological	25215	-1	-0.0318215	0.0158097	1.80108	5751
49	Mean ICVF in fornix cres+stria terminalis on FA skeleton (right)	Neurological	25382	2	0.0318716	0.0158091	1.80109	5733
35	Weighted-mean FA in tract posterior thalamic radiation (left)	Neurological	25507	2	0.0318725	0.0158152	1.80093	5732
117	Volume of grey matter in V Cerebellum (right)	Neurological	25896	0	0.0307995	0.0158184	1.80084	6138
23	Mean ISOVF in cingulum hippocampus on FA skeleton (right)	Neurological	25476	-1	-0.0319626	0.0158218	1.80074	5699
73	Mean L2 in posterior corona radiata on FA skeleton (right)	Neurological	25274	3	0.0319677	0.0158235	1.8007	5697
54	Mean ICVF in anterior limb of internal capsule on FA skeleton (right)	Neurological	25360	2	-0.0319057	0.015825	1.80066	5719
88	Volume of grey matter in Frontal Orbital Cortex (left)	Neurological	25846	0	-0.0307977	0.0158247	1.80067	6138
156	Weighted-mean ISOVF in tract anterior thalamic radiation (right)	Neurological	25707	3	0.0319963	0.015831	1.80049	5686
248	Weighted-mean L2 in tract acoustic radiation (right)	Neurological	25597	-1	-0.0318621	0.0158311	1.80049	5734
21	Volume of pallidum (right)	Neurological	25018	0	-0.030843	0.0158329	1.80044	6119
31	Volume of grey matter in Cingulate Gyrus, anterior division (right)	Neurological	25839	-1	-0.0309776	0.0158323	1.80046	6066
124	Volume of grey matter in Frontal Orbital Cortex (left)	Neurological	25846	0	0.0307952	0.015833	1.80044	6138
148	Volume of grey matter in Inferior Frontal Gyrus, pars triangularis (right)	Neurological	25791	-1	-0.0308097	0.0158348	1.80039	6132
50	Weighted-mean ISOVF in tract inferior longitudinal fasciculus (right)	Neurological	25719	3	0.0319217	0.0158367	1.80034	5712
122	Mean MD in external capsule on FA skeleton (right)	Neurological	25136	3	-0.0320388	0.0158398	1.80025	5670
237	Mean L3 in fornix cres+stria terminalis on FA skeleton (right)	Neurological	25334	3	-0.0319901	0.0158421	1.80019	5687
105	Mean ISOVF in anterior limb of internal capsule on FA skeleton (right)	Neurological	25456	-1	-0.0320269	0.0158415	1.8002	5674
191	Volume of grey matter in Supramarginal Gyrus, anterior division (right)	Neurological	25819	-1	0.0307475	0.0158419	1.80019	6156
166	Mean MD in uncinate fasciculus on FA skeleton (left)	Neurological	25149	-1	0.0318603	0.0158461	1.80008	5733
156	Weighted-mean L2 in tract inferior longitudinal fasciculus (left)	Neurological	25610	3	0.0318682	0.0158475	1.80004	5730
148	Mean ISOVF in superior cerebellar peduncle on FA skeleton (left)	Neurological	25453	-1	0.031865	0.0158489	1.8	5731
221	Mean OD in corticospinal tract on FA skeleton (right)	Neurological	25398	-1	-0.0318453	0.0158499	1.79997	5738
125	Volume of grey matter in Parahippocampal Gyrus, anterior division (left)	Neurological	25848	0	-0.0307815	0.0158541	1.79986	6141
45	Mean OD in external capsule on FA skeleton (left)	Neurological	25425	-1	0.0318293	0.0158568	1.79978	5743
59	Mean L2 in superior corona radiata on FA skeleton (left)	Neurological	25273	3	0.0319159	0.0158558	1.79981	5712
234	Weighted-mean FA in tract forceps major	Neurological	25498	-1	-0.0319004	0.0158607	1.79968	5717
37	Mean MD in tapetum on FA skeleton (left)	Neurological	25151	3	0.0319931	0.01586	1.7997	5684
126	Mean L1 in anterior corona radiata on FA skeleton (right)	Neurological	25222	3	-0.0318949	0.0158604	1.79968	5719
88	Mean L2 in cingulum cingulate gyrus on FA skeleton (left)	Neurological	25283	3	0.0318387	0.0158624	1.79963	5739
100	Mean L3 in superior fronto-occipital fasciculus on FA skeleton (left)	Neurological	25339	-1	0.0320934	0.0158649	1.79956	5648
122	Mean ISOVF in posterior limb of internal capsule on FA skeleton (left)	Neurological	25459	-1	-0.0318285	0.0158686	1.79946	5742
40	Weighted-mean MD in tract inferior longitudinal fasciculus (left)	Neurological	25529	3	-0.0318365	0.0158696	1.79943	5739
45	Volume of grey matter in Frontal Pole (left)	Neurological	25782	0	-0.0307787	0.0158722	1.79936	6140
100	Volume of grey matter in Paracingulate Gyrus (right)	Neurological	25837	0	-0.0307729	0.0158747	1.79929	6142
201	Weighted-mean L3 in tract inferior longitudinal fasciculus (right)	Neurological	25638	3	0.0319013	0.0158763	1.79925	5715
204	Volume of grey matter in Pallidum (left)	Neurological	25884	-1	-0.0309204	0.0158794	1.79917	6083
6	Mean L2 in fornix cres+stria terminalis on FA skeleton (right)	Neurological	25286	3	-0.0319474	0.0158812	1.79912	5698
23	Mean MD in anterior limb of internal capsule on FA skeleton (left)	Neurological	25121	3	-0.0320454	0.0158828	1.79907	5663
156	Volume of grey matter in Occipital Fusiform Gyrus (left)	Neurological	25860	0	0.0307699	0.0158849	1.79901	6142
157	Mean L1 in cingulum cingulate gyrus on FA skeleton (left)	Neurological	25235	-1	0.0318429	0.0158852	1.79901	5735
122	Weighted-mean FA in tract posterior thalamic radiation (left)	Neurological	25507	2	0.0318507	0.015887	1.79896	5732
97	Volume of grey matter in Precuneous Cortex (left)	Neurological	25842	0	0.030786	0.01589	1.79888	6135
74	Mean FA in superior cerebellar peduncle on FA skeleton (right)	Neurological	25068	-1	-0.0317862	0.0158898	1.79888	5755
116	Inverted temporal signal-to-noise ratio in pre-processed tfMRI	Neurological	25745	-1	0.033294	0.0158949	1.79874	5245
73	Mean MO in fornix cres+stria terminalis on FA skeleton (right)	Neurological	25190	-1	-0.0319149	0.0158957	1.79872	5708
215	Mean ICVF in corticospinal tract on FA skeleton (right)	Neurological	25350	-1	-0.0318837	0.0158976	1.79867	5719
137	Mean FA in fornix cres+stria terminalis on FA skeleton (left)	Neurological	25095	2	0.0318093	0.0159047	1.79847	5745
17	Volume of grey matter in VIIb Cerebellum (right)	Neurological	25908	0	-0.0308064	0.0159062	1.79843	6125
238	Weighted-mean L1 in tract middle cerebellar peduncle	Neurological	25585	-1	0.0317536	0.0159063	1.79843	5765
43	Volume of grey matter in Intracalcarine Cortex (right)	Neurological	25829	0	0.0308338	0.0159071	1.79841	6114
140	Mean ICVF in posterior thalamic radiation on FA skeleton (left)	Neurological	25373	2	-0.0318884	0.0159095	1.79834	5716
83	Mean OD in superior corona radiata on FA skeleton (left)	Neurological	25417	-1	0.0318681	0.0159123	1.79827	5723
116	Weighted-mean OD in tract inferior fronto-occipital fasciculus (left)	Neurological	25689	-1	-0.0318232	0.0159138	1.79823	5739
120	Mean MD in inferior cerebellar peduncle on FA skeleton (left)	Neurological	25115	-1	-0.0319312	0.015916	1.79817	5700
255	Mean OD in tapetum on FA skeleton (right)	Neurological	25438	-1	0.0318595	0.0159223	1.79799	5725
182	Mean FA in sagittal stratum on FA skeleton (left)	Neurological	25087	2	0.0318062	0.015924	1.79795	5744
238	Mean L2 in superior corona radiata on FA skeleton (left)	Neurological	25273	3	0.0318946	0.0159259	1.7979	5712
9	Discrepancy between T1 brain image and standard-space brain template (nonlinearly-aligned)	Neurological	25732	-1	-0.0307129	0.0159261	1.79789	6160
58	Mean L3 in posterior corona radiata on FA skeleton (left)	Neurological	25323	3	-0.0319422	0.0159257	1.7979	5695
58	Mean L2 in retrolenticular part of internal capsule on FA skeleton (left)	Neurological	25269	3	-0.0319058	0.0159259	1.7979	5708
191	Mean ISOVF in genu of corpus callosum on FA skeleton	Neurological	25442	-1	0.0319896	0.0159271	1.79786	5678
7	Volume of grey matter in Postcentral Gyrus (left)	Neurological	25814	0	-0.0307799	0.0159281	1.79784	6133
80	Weighted-mean FA in tract inferior fronto-occipital fasciculus (right)	Neurological	25501	2	-0.0317713	0.0159298	1.79779	5756
65	Weighted-mean L1 in tract parahippocampal part of cingulum (right)	Neurological	25576	-1	0.0319044	0.0159303	1.79777	5708
222	Mean L3 in posterior corona radiata on FA skeleton (right)	Neurological	25322	3	-0.0319823	0.0159324	1.79772	5680
246	Mean MD in external capsule on FA skeleton (left)	Neurological	25137	3	-0.0319794	0.0159329	1.79771	5681
175	Mean MD in middle cerebellar peduncle on FA skeleton	Neurological	25104	1	0.0318174	0.0159329	1.7977	5739
248	Volume of grey matter in Cingulate Gyrus, posterior division (right)	Neurological	25841	0	-0.0308215	0.015932	1.79773	6116
226	Volume of grey matter in Parahippocampal Gyrus, anterior division (right)	Neurological	25849	0	-0.0307354	0.0159347	1.79765	6150
82	Weighted-mean MO in tract uncinate fasciculus (left)	Neurological	25567	-1	-0.0317963	0.0159385	1.79755	5746
81	Mean ICVF in external capsule on FA skeleton (left)	Neurological	25377	2	-0.03191	0.0159397	1.79752	5705
106	Mean L1 in anterior corona radiata on FA skeleton (right)	Neurological	25222	3	-0.0318692	0.0159453	1.79737	5719
54	Weighted-mean L1 in tract anterior thalamic radiation (left)	Neurological	25571	3	0.0319555	0.0159467	1.79733	5688
82	Mean L3 in anterior limb of internal capsule on FA skeleton (left)	Neurological	25313	3	0.0320149	0.0159459	1.79735	5667
159	Mean L1 in posterior thalamic radiation on FA skeleton (left)	Neurological	25229	3	0.0318956	0.0159502	1.79723	5709
213	Mean FA in uncinate fasciculus on FA skeleton (left)	Neurological	25101	-1	0.0318183	0.0159481	1.79729	5737
127	Mean FA in middle cerebellar peduncle on FA skeleton	Neurological	25056	-1	-0.0317873	0.0159501	1.79724	5748
59	Mean MD in superior fronto-occipital fasciculus on FA skeleton (right)	Neurological	25146	-1	0.0320212	0.0159531	1.79716	5664
130	Mean MD in tapetum on FA skeleton (left)	Neurological	25151	3	-0.0319638	0.0159565	1.79706	5684
28	Weighted-mean ICVF in tract parahippocampal part of cingulum (right)	Neurological	25657	2	0.0318407	0.0159566	1.79706	5728
125	Volume of grey matter in Precuneous Cortex (left)	Neurological	25842	0	-0.0307658	0.015959	1.79699	6135
14	Weighted-mean MO in tract medial lemniscus (left)	Neurological	25559	-1	-0.0317939	0.0159649	1.79683	5744
7	Volume of thalamus (right)	Neurological	25012	0	-0.0307633	0.0159675	1.79676	6135
216	Mean L3 in cerebral peduncle on FA skeleton (left)	Neurological	25311	-1	-0.0318506	0.01597	1.7967	5723
64	Volume of grey matter in VIIb Cerebellum (left)	Neurological	25906	0	0.0308083	0.015977	1.7965	6116
242	Weighted-mean L1 in tract forceps minor	Neurological	25580	3	-0.0318397	0.0159785	1.79646	5726
83	Weighted-mean MO in tract uncinate fasciculus (right)	Neurological	25568	-1	-0.0318398	0.0159784	1.79647	5726
246	Mean OD in anterior corona radiata on FA skeleton (left)	Neurological	25415	-1	0.0317881	0.0159841	1.79631	5744
74	Weighted-mean L2 in tract uncinate fasciculus (left)	Neurological	25621	3	-0.0317714	0.0159844	1.7963	5750
47	Mean L1 in splenium of corpus callosum on FA skeleton	Neurological	25204	-1	-0.0317736	0.0159862	1.79625	5749
137	Weighted-mean ICVF in tract inferior fronto-occipital fasciculus (left)	Neurological	25662	2	0.0318006	0.0159887	1.79619	5739
130	Weighted-mean ICVF in tract inferior fronto-occipital fasciculus (right)	Neurological	25663	2	0.0317907	0.015994	1.79604	5742
72	Mean OD in superior longitudinal fasciculus on FA skeleton (left)	Neurological	25433	-1	0.0317808	0.0159992	1.7959	5745
93	Mean ISOVF in anterior limb of internal capsule on FA skeleton (right)	Neurological	25456	-1	-0.0319788	0.016	1.79588	5674
56	Volume of grey matter in Subcallosal Cortex (left)	Neurological	25834	0	-0.0307485	0.0160015	1.79584	6137
84	Weighted-mean FA in tract inferior fronto-occipital fasciculus (right)	Neurological	25501	2	0.0317493	0.0160027	1.79581	5756
129	Weighted-mean OD in tract anterior thalamic radiation (right)	Neurological	25680	-1	0.0318235	0.0160048	1.79575	5729
180	Weighted-mean OD in tract corticospinal tract (left)	Neurological	25685	-1	0.0317732	0.0160062	1.79571	5747
174	Mean OD in retrolenticular part of internal capsule on FA skeleton (left)	Neurological	25413	-1	-0.0318394	0.0160072	1.79568	5723
144	Volume of grey matter in Supracalcarine Cortex (right)	Neurological	25875	0	0.0307586	0.0160097	1.79562	6132
94	Median T2star in putamen (right)	Neurological	25031	-1	0.0320153	0.0160098	1.79561	5660
137	Mean ICVF in medial lemniscus on FA skeleton (left)	Neurological	25353	-1	-0.031813	0.0160118	1.79556	5732
10	Volume of white matter	Neurological	25008	0	0.030703	0.0160118	1.79556	6154
61	Volume of caudate (right)	Neurological	25014	0	-0.0307724	0.0160139	1.7955	6126
179	Volume of grey matter in Temporal Pole (left)	Neurological	25796	0	0.0307416	0.0160163	1.79544	6138
250	Median T2star in amygdala (left)	Neurological	25036	-1	0.0320305	0.0160156	1.79546	5654
60	Volume of grey matter in Temporal Occipital Fusiform Cortex (left)	Neurological	25858	0	0.0307517	0.0160161	1.79544	6134
88	Volume of grey matter in Supramarginal Gyrus, anterior division (left)	Neurological	25818	-1	-0.0307009	0.0160188	1.79537	6154
50	Mean L2 in superior fronto-occipital fasciculus on FA skeleton (right)	Neurological	25290	-1	0.0320005	0.0160214	1.7953	5664
81	Weighted-mean L3 in tract posterior thalamic radiation (right)	Neurological	25643	3	0.0318906	0.0160224	1.79527	5703
105	Mean ISOVF in sagittal stratum on FA skeleton (left)	Neurological	25471	-1	-0.031821	0.0160221	1.79528	5728
89	Volume of grey matter in Subcallosal Cortex (left)	Neurological	25834	0	0.0307428	0.0160209	1.79531	6137
222	Weighted-mean ICVF in tract posterior thalamic radiation (right)	Neurological	25670	2	0.0318089	0.0160253	1.79519	5732
159	Volume of grey matter in Planum Polare (left)	Neurological	25868	0	0.0307385	0.0160271	1.79514	6138
43	Mean FA in cingulum hippocampus on FA skeleton (right)	Neurological	25092	-1	0.0317694	0.0160279	1.79512	5746
142	Mean L2 in body of corpus callosum on FA skeleton	Neurological	25251	3	0.0318828	0.0160296	1.79508	5705
225	Mean MD in superior corona radiata on FA skeleton (right)	Neurological	25128	3	-0.0318791	0.0160327	1.79499	5706
111	Mean ICVF in corticospinal tract on FA skeleton (right)	Neurological	25350	-1	0.0318424	0.0160342	1.79495	5719
238	Mean ICVF in posterior thalamic radiation on FA skeleton (right)	Neurological	25372	2	-0.0317928	0.016042	1.79474	5736
106	Weighted-mean FA in tract corticospinal tract (left)	Neurological	25496	-1	0.0317729	0.0160438	1.79469	5743
102	Inverted temporal signal-to-noise ratio in pre-processed tfMRI	Neurological	25745	-1	0.0332462	0.0160465	1.79462	5245
178	Weighted-mean L2 in tract superior thalamic radiation (right)	Neurological	25620	3	-0.0318886	0.0160474	1.7946	5701
41	90th percentile of z-statistic (in group-defined mask) for faces activation	Neurological	25764	-1	0.0333346	0.0160485	1.79457	5217
5	Mean OD in anterior limb of internal capsule on FA skeleton (left)	Neurological	25409	-1	0.0318294	0.0160498	1.79453	5722
226	Mean ICVF in external capsule on FA skeleton (left)	Neurological	25377	2	-0.0318749	0.0160561	1.79436	5705
61	Volume of grey matter in Planum Polare (right)	Neurological	25869	0	-0.0307371	0.0160577	1.79432	6135
93	Amount of warping applied to non-linearly align T1 brain image to standard-space	Neurological	25733	NA	-0.0309028	0.0160612	1.79422	6069
44	Volume of grey matter in Middle Temporal Gyrus, anterior division (right)	Neurological	25803	0	0.0307507	0.0160629	1.79418	6129
37	Weighted-mean L3 in tract cingulate gyrus part of cingulum (right)	Neurological	25628	3	0.0318169	0.0160636	1.79416	5725
46	Mean ISOVF in sagittal stratum on FA skeleton (left)	Neurological	25471	-1	0.0318074	0.0160674	1.79405	5728
234	Mean ICVF in external capsule on FA skeleton (left)	Neurological	25377	2	-0.0318707	0.0160698	1.79399	5705
21	Mean L2 in fornix cres+stria terminalis on FA skeleton (right)	Neurological	25286	3	0.0318904	0.0160695	1.794	5698
56	Volume of grey matter in Subcallosal Cortex (right)	Neurological	25835	0	-0.0307307	0.0160711	1.79396	6136
212	Weighted-mean ISOVF in tract superior longitudinal fasciculus (left)	Neurological	25725	3	0.0319438	0.0160785	1.79376	5678
210	Mean L2 in middle cerebellar peduncle on FA skeleton	Neurological	25248	1	-0.0317904	0.0160777	1.79378	5733
234	Weighted-mean ISOVF in tract inferior longitudinal fasciculus (left)	Neurological	25718	3	0.0318655	0.0160779	1.79377	5706
120	Mean MD in corticospinal tract on FA skeleton (left)	Neurological	25111	1	-0.0318538	0.0160798	1.79372	5710
156	Weighted-mean MD in tract superior longitudinal fasciculus (left)	Neurological	25536	3	0.0318435	0.0160862	1.79355	5713
242	Volume of grey matter in Temporal Pole (left)	Neurological	25796	0	0.030721	0.0160874	1.79351	6138
26	Mean MO in cingulum hippocampus on FA skeleton (right)	Neurological	25188	-1	0.0318792	0.0160882	1.79349	5700
113	Mean L1 in posterior corona radiata on FA skeleton (left)	Neurological	25227	3	0.0319365	0.0160935	1.79335	5679
121	Median T2star in caudate (right)	Neurological	25029	-1	-0.0320406	0.016095	1.79331	5642
58	Mean FA in external capsule on FA skeleton (left)	Neurological	25089	2	0.0318184	0.0160957	1.79329	5721
125	Mean MD in posterior limb of internal capsule on FA skeleton (left)	Neurological	25123	-1	-0.0318711	0.0160966	1.79327	5702
16	Volume of thalamus (right)	Neurological	25012	0	-0.0307252	0.0160988	1.79321	6135
117	Weighted-mean OD in tract parahippocampal part of cingulum (right)	Neurological	25684	-1	-0.0319459	0.0160994	1.79319	5675
150	Volume of grey matter (normalised for head size)	Neurological	25005	-1	0.0306205	0.0161076	1.79297	6176
114	Volume of grey matter in VI Cerebellum (vermis)	Neurological	25898	0	-0.0307299	0.0161085	1.79295	6132
26	Volume of caudate (right)	Neurological	25014	0	0.0307436	0.0161131	1.79282	6126
145	Mean MO in fornix cres+stria terminalis on FA skeleton (right)	Neurological	25190	-1	0.0318487	0.0161153	1.79276	5708
118	Mean ISOVF in fornix cres+stria terminalis on FA skeleton (left)	Neurological	25479	-1	-0.0319351	0.0161168	1.79272	5677
166	Inverted contrast-to-noise ratio in T1	Neurological	25735	-1	0.0307396	0.0161183	1.79268	6127
210	Discrepancy between rfMRI brain image and T1 brain image	Neurological	25739	-1	-0.0313876	0.0161239	1.79253	5876
15	Mean MD in posterior corona radiata on FA skeleton (left)	Neurological	25131	3	-0.0318863	0.0161296	1.79238	5693
172	Volume of grey matter in Frontal Orbital Cortex (right)	Neurological	25847	0	0.0307059	0.0161308	1.79234	6139
186	Mean MD in inferior cerebellar peduncle on FA skeleton (left)	Neurological	25115	-1	0.0318664	0.0161306	1.79235	5700
149	Mean L2 in cingulum cingulate gyrus on FA skeleton (right)	Neurological	25282	3	0.0317409	0.0161324	1.7923	5745
234	Volume of grey matter in Middle Temporal Gyrus, posterior division (left)	Neurological	25804	0	-0.0307107	0.0161318	1.79232	6137
160	Volume of grey matter in Inferior Temporal Gyrus, temporooccipital part (right)	Neurological	25813	-1	-0.0306653	0.0161331	1.79228	6155
122	Mean ICVF in external capsule on FA skeleton (left)	Neurological	25377	2	0.0318496	0.0161402	1.79209	5705
93	Weighted-mean ICVF in tract middle cerebellar peduncle	Neurological	25666	-1	-0.0316912	0.0161419	1.79204	5762
192	Volume of brain, grey+white matter (normalised for head size)	Neurological	25009	2	-0.0306382	0.0161411	1.79207	6165
54	Mean L2 in anterior limb of internal capsule on FA skeleton (left)	Neurological	25265	3	0.0318904	0.0161534	1.79174	5689
50	Mean FA in fornix on FA skeleton	Neurological	25061	2	-0.0318562	0.0161554	1.79168	5701
149	Volume of grey matter in Planum Polare (right)	Neurological	25869	0	-0.0307077	0.0161595	1.79157	6135
37	Mean L3 in posterior limb of internal capsule on FA skeleton (left)	Neurological	25315	3	0.0318104	0.0161594	1.79158	5717
28	Mean ICVF in anterior corona radiata on FA skeleton (right)	Neurological	25366	2	0.0317795	0.0161606	1.79154	5728
82	Mean ICVF in anterior limb of internal capsule on FA skeleton (right)	Neurological	25360	2	-0.0318027	0.0161667	1.79138	5719
150	Mean L3 in genu of corpus callosum on FA skeleton	Neurological	25298	3	-0.0318668	0.0161669	1.79137	5696
129	Mean L1 in genu of corpus callosum on FA skeleton	Neurological	25202	3	-0.0317579	0.0161679	1.79135	5735
172	Mean MD in anterior corona radiata on FA skeleton (left)	Neurological	25127	3	-0.0318209	0.0161709	1.79127	5712
222	Mean OD in tapetum on FA skeleton (left)	Neurological	25439	-1	0.0318007	0.0161733	1.7912	5719
208	Weighted-mean FA in tract superior thalamic radiation (right)	Neurological	25512	2	0.0317943	0.0161761	1.79113	5721
186	Mean ISOVF in retrolenticular part of internal capsule on FA skeleton (right)	Neurological	25460	-1	0.0318247	0.0161767	1.79111	5710
150	Mean MO in body of corpus callosum on FA skeleton	Neurological	25155	-1	0.0319622	0.0161766	1.79111	5661
93	Mean L3 in cerebral peduncle on FA skeleton (right)	Neurological	25310	-1	-0.0317376	0.0161805	1.79101	5741
118	Weighted-mean ISOVF in tract superior thalamic radiation (left)	Neurological	25727	3	-0.0318067	0.0161812	1.79099	5716
192	Mean L3 in anterior corona radiata on FA skeleton (left)	Neurological	25319	3	0.0318505	0.0161837	1.79092	5700
58	Weighted-mean L1 in tract parahippocampal part of cingulum (right)	Neurological	25576	-1	-0.0318277	0.0161853	1.79088	5708
150	Mean MO in tapetum on FA skeleton (left)	Neurological	25199	-1	-0.0319524	0.0161904	1.79074	5663
54	Mean L2 in external capsule on FA skeleton (right)	Neurological	25280	3	0.0318869	0.016193	1.79067	5686
47	Mean MD in superior fronto-occipital fasciculus on FA skeleton (right)	Neurological	25146	-1	-0.0319485	0.0161939	1.79065	5664
126	Volume of grey matter in VIIIb Cerebellum (left)	Neurological	25912	0	-0.0306749	0.0161953	1.79061	6144
106	Weighted-mean ICVF in tract inferior fronto-occipital fasciculus (left)	Neurological	25662	2	0.031738	0.0161977	1.79055	5739
133	Mean L1 in superior corona radiata on FA skeleton (right)	Neurological	25224	3	0.0318015	0.0161985	1.79053	5716
26	Mean L1 in sagittal stratum on FA skeleton (left)	Neurological	25231	3	0.0317017	0.016199	1.79051	5752
18	Mean ISOVF in uncinate fasciculus on FA skeleton (left)	Neurological	25485	-1	-0.0319152	0.0162018	1.79044	5675
113	Mean MO in anterior limb of internal capsule on FA skeleton (right)	Neurological	25168	-1	0.0317524	0.0162049	1.79035	5733
238	Mean MO in uncinate fasciculus on FA skeleton (left)	Neurological	25197	-1	-0.0318971	0.0162058	1.79033	5681
39	Volume of grey matter in Inferior Temporal Gyrus, temporooccipital part (right)	Neurological	25813	-1	-0.030644	0.0162072	1.79029	6155
214	Mean ICVF in middle cerebellar peduncle on FA skeleton	Neurological	25344	2	0.0316711	0.0162095	1.79023	5762
103	Volume of grey matter in Temporal Fusiform Cortex, anterior division (right)	Neurological	25855	0	-0.03068	0.0162121	1.79016	6140
149	Mean MD in inferior cerebellar peduncle on FA skeleton (right)	Neurological	25114	-1	0.0317472	0.0162131	1.79013	5734
92	Mean ISOVF in retrolenticular part of internal capsule on FA skeleton (right)	Neurological	25460	-1	-0.0318115	0.0162211	1.78992	5710
45	Mean FA in fornix cres+stria terminalis on FA skeleton (right)	Neurological	25094	-1	-0.0317362	0.0162224	1.78989	5737
237	Volume of grey matter in Amygdala (left)	Neurological	25888	0	0.0307184	0.0162266	1.78977	6123
144	Mean OD in superior fronto-occipital fasciculus on FA skeleton (right)	Neurological	25434	-1	-0.0316572	0.0162284	1.78973	5765
50	Weighted-mean L2 in tract parahippocampal part of cingulum (right)	Neurological	25603	-1	0.031903	0.0162333	1.78959	5676
116	Mean ICVF in posterior corona radiata on FA skeleton (left)	Neurological	25371	2	-0.0317818	0.0162369	1.7895	5719
54	Mean ISOVF in posterior thalamic radiation on FA skeleton (right)	Neurological	25468	3	0.0318431	0.0162367	1.7895	5697
37	Weighted-mean L1 in tract corticospinal tract (right)	Neurological	25578	-1	0.0316287	0.0162414	1.78938	5774
137	Mean L1 in body of corpus callosum on FA skeleton	Neurological	25203	-1	-0.0317611	0.0162411	1.78938	5726
246	Weighted-mean MD in tract posterior thalamic radiation (left)	Neurological	25534	3	-0.0318406	0.0162451	1.78928	5697
233	Mean MO in posterior limb of internal capsule on FA skeleton (left)	Neurological	25171	-1	0.0318518	0.0162452	1.78927	5693
215	Mean FA in superior longitudinal fasciculus on FA skeleton (right)	Neurological	25096	2	0.0317589	0.0162484	1.78919	5726
182	Mean OD in external capsule on FA skeleton (left)	Neurological	25425	-1	-0.0317113	0.0162502	1.78914	5743
125	Volume of caudate (right)	Neurological	25014	0	-0.0307035	0.0162522	1.78909	6126
81	Mean MD in cingulum cingulate gyrus on FA skeleton (right)	Neurological	25138	3	0.0318271	0.016253	1.78907	5701
124	Mean ICVF in corticospinal tract on FA skeleton (right)	Neurological	25350	-1	0.0317759	0.0162566	1.78897	5719
173	Volume of grey matter in Crus I Cerebellum (right)	Neurological	25902	0	0.0306899	0.0162561	1.78898	6131
247	Volume of grey matter in Frontal Orbital Cortex (right)	Neurological	25847	0	0.0306704	0.0162543	1.78903	6139
224	Weighted-mean ISOVF in tract uncinate fasciculus (right)	Neurological	25730	-1	0.0318989	0.0162564	1.78898	5675
141	Mean MO in fornix cres+stria terminalis on FA skeleton (left)	Neurological	25191	-1	-0.0317875	0.0162551	1.78901	5715
180	Mean FA in posterior corona radiata on FA skeleton (right)	Neurological	25082	2	0.0318115	0.0162584	1.78892	5706
85	Mean L1 in posterior limb of internal capsule on FA skeleton (right)	Neurological	25218	3	0.03177	0.0162579	1.78894	5721
149	Weighted-mean ICVF in tract posterior thalamic radiation (left)	Neurological	25669	2	-0.0317321	0.0162639	1.78877	5734
46	Mean L1 in cingulum hippocampus on FA skeleton (right)	Neurological	25236	-1	0.0316962	0.0162638	1.78878	5747
15	Weighted-mean L2 in tract acoustic radiation (right)	Neurological	25597	-1	-0.0317315	0.0162659	1.78872	5734
191	Mean L1 in superior longitudinal fasciculus on FA skeleton (left)	Neurological	25241	3	0.0317282	0.0162678	1.78867	5735
212	Weighted-mean FA in tract parahippocampal part of cingulum (right)	Neurological	25495	-1	-0.0319233	0.016269	1.78864	5665
161	Mean L1 in uncinate fasciculus on FA skeleton (left)	Neurological	25245	-1	0.0316998	0.0162704	1.7886	5745
40	Mean L1 in fornix on FA skeleton	Neurological	25205	-1	-0.0318699	0.0162783	1.78839	5683
199	Weighted-mean L1 in tract middle cerebellar peduncle	Neurological	25585	-1	-0.0316422	0.0162792	1.78837	5765
54	Weighted-mean ICVF in tract anterior thalamic radiation (right)	Neurological	25653	2	-0.0317552	0.0162795	1.78836	5724
56	Mean L2 in medial lemniscus on FA skeleton (left)	Neurological	25257	-1	0.0317463	0.0162816	1.7883	5727
50	Volume of grey matter in Parietal Operculum Cortex (left)	Neurological	25866	0	-0.0306671	0.0162832	1.78826	6137
227	Mean OD in superior corona radiata on FA skeleton (right)	Neurological	25416	-1	0.0317598	0.0162828	1.78827	5722
243	Mean MD in superior longitudinal fasciculus on FA skeleton (left)	Neurological	25145	3	0.0318029	0.0162875	1.78815	5706
248	Volume of grey matter in Cingulate Gyrus, posterior division (left)	Neurological	25840	0	-0.03069	0.0162904	1.78807	6127
251	Mean ICVF in posterior corona radiata on FA skeleton (right)	Neurological	25370	2	-0.0317848	0.0162922	1.78802	5712
156	Mean ICVF in anterior corona radiata on FA skeleton (right)	Neurological	25366	2	-0.0317399	0.0162936	1.78798	5728
166	Volume of white matter	Neurological	25008	0	-0.0306206	0.0162977	1.78787	6154
142	Weighted-mean L3 in tract uncinate fasciculus (left)	Neurological	25648	3	0.0316889	0.0162979	1.78787	5746
253	Mean ICVF in superior fronto-occipital fasciculus on FA skeleton (right)	Neurological	25386	2	0.031886	0.0162995	1.78783	5675
88	Volume of grey matter in Hippocampus (right)	Neurological	25887	0	-0.0306873	0.0163001	1.78781	6127
193	Weighted-mean L2 in tract superior thalamic radiation (right)	Neurological	25620	3	-0.0318122	0.0163029	1.78774	5701
27	Mean L2 in medial lemniscus on FA skeleton (left)	Neurological	25257	-1	-0.0317394	0.0163047	1.78769	5727
168	Volume of grey matter in Lateral Occipital Cortex, superior division (right)	Neurological	25825	0	-0.0306054	0.0163074	1.78761	6159
133	Volume of grey matter in Subcallosal Cortex (left)	Neurological	25834	0	0.0306594	0.0163102	1.78754	6137
129	Weighted-mean MO in tract inferior fronto-occipital fasciculus (left)	Neurological	25554	-1	0.0317128	0.0163104	1.78753	5736
248	Volume of grey matter in Juxtapositional Lobule Cortex (formerly Supplementary Motor Cortex) (left)	Neurological	25832	-1	-0.0306383	0.016314	1.78744	6145
120	Volume of grey matter in VIIb Cerebellum (left)	Neurological	25906	0	0.0307107	0.0163146	1.78742	6116
201	Volume of pallidum (right)	Neurological	25018	0	-0.0307016	0.0163201	1.78728	6119
253	Volume of grey matter in Temporal Pole (right)	Neurological	25797	0	0.0306461	0.0163215	1.78724	6141
153	Weighted-mean L3 in tract posterior thalamic radiation (right)	Neurological	25643	3	0.0318005	0.0163235	1.78719	5703
58	Mean ISOVF in inferior cerebellar peduncle on FA skeleton (right)	Neurological	25450	-1	-0.0318357	0.0163274	1.78708	5690
224	Total volume of white matter hyperintensities (from T1 and T2_FLAIR images)	Neurological	25781	-1	0.031685	0.0163296	1.78702	5744
235	Weighted-mean ICVF in tract anterior thalamic radiation (left)	Neurological	25652	2	-0.0317345	0.0163305	1.787	5726
5	Mean L2 in fornix on FA skeleton	Neurological	25253	-1	0.0319684	0.0163356	1.78687	5642
56	Weighted-mean L1 in tract corticospinal tract (left)	Neurological	25577	-1	-0.031622	0.0163381	1.7868	5766
216	Volume of grey matter in VIIb Cerebellum (vermis)	Neurological	25907	0	0.0306285	0.0163395	1.78676	6146
177	Weighted-mean MO in tract inferior longitudinal fasciculus (left)	Neurological	25556	-1	0.031658	0.0163465	1.78658	5752
88	Weighted-mean MD in tract medial lemniscus (left)	Neurological	25532	-1	0.0316767	0.0163486	1.78652	5745
138	Inverted temporal signal-to-noise ratio in artefact-cleaned pre-processed rfMRI	Neurological	25744	-1	-0.0314257	0.0163498	1.78649	5837
238	Mean MD in posterior thalamic radiation on FA skeleton (right)	Neurological	25132	3	0.0318208	0.0163495	1.7865	5693
174	Mean L1 in anterior corona radiata on FA skeleton (left)	Neurological	25223	3	0.031743	0.0163487	1.78652	5721
110	Mean rfMRI head motion, averaged across space and time points	Neurological	25741	-1	-0.0315612	0.0163497	1.78649	5787
35	Mean FA in cingulum cingulate gyrus on FA skeleton (left)	Neurological	25091	2	0.0316898	0.016351	1.78646	5740
53	Volume of grey matter in Lingual Gyrus (left)	Neurological	25852	0	0.0306599	0.0163519	1.78643	6132
40	Mean MD in superior fronto-occipital fasciculus on FA skeleton (left)	Neurological	25147	-1	-0.0319655	0.0163549	1.78635	5641
111	Mean L2 in superior fronto-occipital fasciculus on FA skeleton (right)	Neurological	25290	-1	-0.0319004	0.0163552	1.78634	5664
18	Weighted-mean ICVF in tract medial lemniscus (right)	Neurological	25668	-1	-0.0316017	0.0163607	1.7862	5771
130	Weighted-mean L3 in tract anterior thalamic radiation (left)	Neurological	25625	3	-0.0318283	0.0163616	1.78617	5689
104	Weighted-mean L2 in tract uncinate fasciculus (right)	Neurological	25622	3	0.0317287	0.0163596	1.78623	5725
156	Weighted-mean L1 in tract anterior thalamic radiation (left)	Neurological	25571	3	0.0318311	0.0163619	1.78617	5688
221	Volume of peripheral cortical grey matter (normalised for head size)	Neurological	25001	-1	0.0305877	0.0163607	1.7862	6160
106	Mean ISOVF in superior longitudinal fasciculus on FA skeleton (right)	Neurological	25480	3	-0.0317827	0.0163649	1.78609	5705
17	Volume of grey matter in I-IV Cerebellum (right)	Neurological	25894	0	-0.0306289	0.0163643	1.7861	6143
45	Mean L1 in cingulum hippocampus on FA skeleton (left)	Neurological	25237	-1	-0.0316467	0.0163663	1.78605	5754
201	Weighted-mean OD in tract posterior thalamic radiation (left)	Neurological	25696	-1	-0.031655	0.0163661	1.78606	5751
253	Weighted-mean ICVF in tract anterior thalamic radiation (left)	Neurological	25652	2	0.0317215	0.0163747	1.78583	5726
226	Mean L3 in fornix on FA skeleton	Neurological	25301	-1	0.031977	0.0163733	1.78586	5635
211	Mean MO in medial lemniscus on FA skeleton (left)	Neurological	25161	-1	0.0317551	0.0163737	1.78585	5714
144	Volume of grey matter in Planum Polare (right)	Neurological	25869	0	0.0306448	0.0163787	1.78572	6135
3	Volume of grey matter in Temporal Fusiform Cortex, posterior division (right)	Neurological	25857	0	-0.0306123	0.0163789	1.78572	6148
42	Mean L1 in posterior thalamic radiation on FA skeleton (left)	Neurological	25229	3	-0.0317673	0.0163792	1.78571	5709
64	Mean ISOVF in medial lemniscus on FA skeleton (left)	Neurological	25449	-1	-0.0318093	0.0163786	1.78572	5694
92	Mean L3 in medial lemniscus on FA skeleton (left)	Neurological	25305	-1	0.0317423	0.0163793	1.78571	5718
231	Volume of brain, grey+white matter	Neurological	25010	0	0.0306148	0.0163788	1.78572	6147
212	Fluid intelligence score	Neurological	20016	-1	0.0128341	0.0163798	1.78569	34979
141	Mean L2 in superior cerebellar peduncle on FA skeleton (right)	Neurological	25260	-1	-0.0317417	0.0163815	1.78565	5718
141	Mean FA in superior cerebellar peduncle on FA skeleton (left)	Neurological	25069	-1	0.0316192	0.0163852	1.78555	5762
235	Mean L1 in anterior limb of internal capsule on FA skeleton (right)	Neurological	25216	-1	0.0317678	0.016387	1.7855	5708
223	Mean L3 in superior corona radiata on FA skeleton (right)	Neurological	25320	3	-0.0317428	0.0163869	1.7855	5717
211	Volume of grey matter in Parahippocampal Gyrus, anterior division (right)	Neurological	25849	0	-0.0306055	0.0163855	1.78554	6150
161	Volume of peripheral cortical grey matter	Neurological	25002	0	0.0306227	0.0163861	1.78552	6143
172	Weighted-mean ICVF in tract posterior thalamic radiation (left)	Neurological	25669	2	0.0316964	0.0163845	1.78557	5734
43	Volume of grey matter in Cingulate Gyrus, posterior division (right)	Neurological	25841	0	0.0306888	0.0163913	1.78539	6116
88	Mean L3 in tapetum on FA skeleton (left)	Neurological	25343	-1	0.0317987	0.0163956	1.78527	5696
21	Volume of grey matter in Heschl's Gyrus (includes H1 and H2) (left)	Neurological	25870	0	-0.0306694	0.0163975	1.78522	6123
175	Mean L2 in fornix cres+stria terminalis on FA skeleton (left)	Neurological	25287	3	0.0317753	0.0163994	1.78517	5704
186	Volume of grey matter in Parietal Operculum Cortex (right)	Neurological	25867	0	-0.0306776	0.0164041	1.78505	6119
142	Volume of grey matter in VIIb Cerebellum (vermis)	Neurological	25907	0	-0.03061	0.0164045	1.78504	6146
103	Volume of grey matter in Middle Temporal Gyrus, posterior division (left)	Neurological	25804	0	-0.0306321	0.0164056	1.78501	6137
19	Weighted-mean MD in tract superior thalamic radiation (left)	Neurological	25538	3	-0.0317928	0.0164063	1.78499	5697
179	Volume of grey matter in Brain-Stem	Neurological	25892	-1	0.0306538	0.0164086	1.78493	6128
59	Weighted-mean L2 in tract middle cerebellar peduncle	Neurological	25612	-1	0.031803	0.0164094	1.78491	5693
137	Volume of grey matter	Neurological	25006	0	-0.0306013	0.0164089	1.78492	6149
58	Mean ICVF in posterior limb of internal capsule on FA skeleton (right)	Neurological	25362	2	0.031714	0.0164094	1.78491	5725
34	Weighted-mean L3 in tract posterior thalamic radiation (right)	Neurological	25643	3	0.0317749	0.0164101	1.78489	5703
116	Weighted-mean OD in tract parahippocampal part of cingulum (right)	Neurological	25684	-1	0.0318528	0.0164115	1.78485	5675
157	Mean ISOVF in cingulum hippocampus on FA skeleton (right)	Neurological	25476	-1	-0.0317849	0.0164141	1.78478	5699
255	Weighted-mean MD in tract inferior fronto-occipital fasciculus (left)	Neurological	25527	3	-0.0316792	0.016415	1.78476	5737
96	Weighted-mean ISOVF in tract anterior thalamic radiation (right)	Neurological	25707	3	0.0318205	0.0164166	1.78472	5686
245	Volume of grey matter in X Cerebellum (right)	Neurological	25920	-1	-0.0306666	0.0164161	1.78473	6122
103	Volume of brain, grey+white matter	Neurological	25010	0	-0.0306038	0.0164177	1.78469	6147
1	Weighted-mean OD in tract inferior longitudinal fasciculus (left)	Neurological	25691	-1	-0.0317042	0.016424	1.78452	5727
172	Mean L3 in uncinate fasciculus on FA skeleton (right)	Neurological	25340	-1	-0.0317093	0.0164255	1.78448	5725
36	Weighted-mean MO in tract uncinate fasciculus (right)	Neurological	25568	-1	-0.0317064	0.0164259	1.78447	5726
116	Mean L3 in superior corona radiata on FA skeleton (left)	Neurological	25321	3	0.0317497	0.0164294	1.78438	5710
47	Volume of ventricular cerebrospinal fluid (normalised for head size)	Neurological	25003	-1	-0.0308012	0.0164305	1.78435	6067
73	Mean L3 in anterior limb of internal capsule on FA skeleton (right)	Neurological	25312	3	0.0318497	0.0164316	1.78432	5674
40	Volume of grey matter in Temporal Fusiform Cortex, posterior division (left)	Neurological	25856	0	0.0306194	0.016433	1.78428	6139
243	Weighted-mean L2 in tract inferior longitudinal fasciculus (left)	Neurological	25610	3	0.0316915	0.0164388	1.78413	5730
40	Volume of peripheral cortical grey matter	Neurological	25002	0	0.0306066	0.0164429	1.78402	6143
253	Volume of grey matter in Frontal Orbital Cortex (left)	Neurological	25846	0	0.0306191	0.0164426	1.78403	6138
223	Volume of accumbens (left)	Neurological	25023	0	0.0306355	0.0164463	1.78393	6131
120	Weighted-mean MD in tract superior longitudinal fasciculus (right)	Neurological	25537	3	-0.0317552	0.0164487	1.78387	5706
54	Mean MO in posterior corona radiata on FA skeleton (right)	Neurological	25178	-1	0.031674	0.0164515	1.7838	5735
239	Mean ISOVF in superior longitudinal fasciculus on FA skeleton (right)	Neurological	25480	3	-0.0317567	0.0164528	1.78376	5705
39	Volume of grey matter in Hippocampus (left)	Neurological	25886	0	-0.0306678	0.0164559	1.78368	6117
42	Mean L1 in posterior corona radiata on FA skeleton (left)	Neurological	25227	3	-0.0318283	0.0164563	1.78367	5679
199	Mean ISOVF in pontine crossing tract on FA skeleton	Neurological	25441	1	0.0317739	0.0164607	1.78355	5698
72	Weighted-mean L3 in tract anterior thalamic radiation (right)	Neurological	25626	3	-0.0318231	0.0164644	1.78345	5680
104	Inverted signal-to-noise ratio in T1	Neurological	25734	-1	0.0307178	0.0164656	1.78342	6096
125	Mean ICVF in anterior corona radiata on FA skeleton (right)	Neurological	25366	2	0.0316888	0.016467	1.78339	5728
195	Weighted-mean L3 in tract corticospinal tract (right)	Neurological	25632	3	-0.0316688	0.0164692	1.78333	5735
219	Volume of grey matter in Lateral Occipital Cortex, inferior division (right)	Neurological	25827	0	-0.0306039	0.0164698	1.78331	6141
163	Mean FA in cingulum hippocampus on FA skeleton (right)	Neurological	25092	-1	-0.0316374	0.0164729	1.78323	5746
167	Mean MO in superior cerebellar peduncle on FA skeleton (left)	Neurological	25165	-1	-0.0316067	0.0164743	1.78319	5757
165	Weighted-mean ISOVF in tract medial lemniscus (left)	Neurological	25721	-1	-0.0317104	0.0164782	1.78309	5719
226	Mean L1 in fornix on FA skeleton	Neurological	25205	-1	0.0318098	0.0164812	1.78301	5683
81	Weighted-mean L1 in tract superior longitudinal fasciculus (right)	Neurological	25591	3	0.0317288	0.0164816	1.783	5712
121	Mean L1 in cerebral peduncle on FA skeleton (right)	Neurological	25214	-1	-0.0316072	0.0164819	1.78299	5756
42	Mean ISOVF in retrolenticular part of internal capsule on FA skeleton (right)	Neurological	25460	-1	0.0317338	0.0164836	1.78295	5710
161	Volume of grey matter in Supramarginal Gyrus, posterior division (left)	Neurological	25820	-1	0.0305528	0.0164835	1.78295	6160
90	Mean OD in fornix cres+stria terminalis on FA skeleton (right)	Neurological	25430	-1	0.0317384	0.0164867	1.78287	5708
161	Mean OD in corticospinal tract on FA skeleton (right)	Neurological	25398	-1	-0.0316554	0.0164866	1.78287	5738
49	Weighted-mean L1 in tract superior longitudinal fasciculus (left)	Neurological	25590	3	-0.0317434	0.0164886	1.78282	5706
237	Mean L1 in anterior limb of internal capsule on FA skeleton (left)	Neurological	25217	3	-0.0317852	0.0164888	1.78281	5691
54	Weighted-mean L3 in tract forceps minor	Neurological	25634	3	0.0316894	0.0164931	1.7827	5725
35	Volume of grey matter in VIIIa Cerebellum (left)	Neurological	25909	0	0.030594	0.0164958	1.78263	6142
96	Weighted-mean L2 in tract posterior thalamic radiation (left)	Neurological	25615	3	0.0318052	0.0164967	1.7826	5683
179	Mean MO in superior cerebellar peduncle on FA skeleton (left)	Neurological	25165	-1	0.0315997	0.0164982	1.78256	5757
120	Mean MO in medial lemniscus on FA skeleton (left)	Neurological	25161	-1	0.0317175	0.0165013	1.78248	5714
190	Volume of grey matter in Lateral Occipital Cortex, inferior division (left)	Neurological	25826	-1	0.0305745	0.0165032	1.78243	6149
116	Mean L2 in superior longitudinal fasciculus on FA skeleton (right)	Neurological	25288	3	0.0316948	0.0165029	1.78244	5722
66	Mean L3 in cerebral peduncle on FA skeleton (left)	Neurological	25311	-1	0.0316919	0.0165034	1.78243	5723
65	Discrepancy between T1 brain image and standard-space brain template (linearly-aligned)	Neurological	25731	-1	0.0306847	0.0165115	1.78221	6104
134	Weighted-mean L1 in tract anterior thalamic radiation (right)	Neurological	25572	3	-0.03182	0.0165132	1.78217	5676
206	Volume of putamen (left)	Neurological	25015	0	0.0306183	0.0165159	1.7821	6130
141	Volume of thalamus (left)	Neurological	25011	0	-0.0305775	0.016519	1.78202	6146
240	Volume of ventricular cerebrospinal fluid (normalised for head size)	Neurological	25003	-1	-0.0307759	0.0165193	1.78201	6067
224	Volume of grey matter in Inferior Temporal Gyrus, posterior division (left)	Neurological	25810	0	-0.0306094	0.0165208	1.78197	6133
87	Weighted-mean OD in tract cingulate gyrus part of cingulum (right)	Neurological	25682	-1	0.0317387	0.0165238	1.78189	5704
77	Volume of grey matter	Neurological	25006	0	0.0305687	0.0165239	1.78189	6149
130	Mean FA in superior corona radiata on FA skeleton (left)	Neurological	25081	2	0.0316893	0.0165217	1.78195	5722
137	Volume of grey matter in Subcallosal Cortex (right)	Neurological	25835	0	-0.030601	0.0165241	1.78188	6136
9	Weighted-mean ISOVF in tract parahippocampal part of cingulum (left)	Neurological	25710	-1	-0.0318605	0.0165283	1.78177	5660
120	Mean FA in posterior limb of internal capsule on FA skeleton (left)	Neurological	25075	2	0.0316651	0.0165288	1.78176	5730
80	Weighted-mean ISOVF in tract posterior thalamic radiation (right)	Neurological	25724	-1	0.0318044	0.0165279	1.78178	5680
222	Mean L1 in anterior corona radiata on FA skeleton (right)	Neurological	25222	3	-0.0316954	0.0165294	1.78174	5719
106	Mean OD in superior longitudinal fasciculus on FA skeleton (left)	Neurological	25433	-1	-0.0316229	0.0165317	1.78168	5745
237	Volume of grey matter in Hippocampus (right)	Neurological	25887	0	0.03062	0.0165363	1.78156	6127
133	Mean ISOVF in anterior corona radiata on FA skeleton (right)	Neurological	25462	3	0.0317123	0.0165381	1.78152	5712
56	Weighted-mean ICVF in tract forceps minor	Neurological	25661	2	0.0316533	0.016541	1.78144	5733
205	Weighted-mean L2 in tract superior thalamic radiation (left)	Neurological	25619	3	-0.0317308	0.016541	1.78144	5705
125	Weighted-mean L3 in tract superior thalamic radiation (right)	Neurological	25647	3	-0.0317309	0.0165407	1.78145	5705
80	Mean ISOVF in cingulum cingulate gyrus on FA skeleton (left)	Neurological	25475	-1	-0.0317037	0.0165485	1.78124	5714
27	Mean ISOVF in cingulum hippocampus on FA skeleton (right)	Neurological	25476	-1	-0.0317455	0.0165479	1.78126	5699
106	Mean L1 in superior fronto-occipital fasciculus on FA skeleton (left)	Neurological	25243	-1	-0.0318578	0.0165563	1.78104	5658
81	Weighted-mean OD in tract forceps major	Neurological	25687	-1	-0.0317152	0.0165566	1.78103	5709
119	Mean L3 in cerebral peduncle on FA skeleton (left)	Neurological	25311	-1	0.0316756	0.016559	1.78097	5723
10	Discrepancy between dMRI brain image and T1 brain image	Neurological	25737	-1	0.0312334	0.016561	1.78091	5886
205	Volume of grey matter in Parahippocampal Gyrus, anterior division (right)	Neurological	25849	0	-0.0305555	0.0165618	1.78089	6150
65	Volume of grey matter in Juxtapositional Lobule Cortex (formerly Supplementary Motor Cortex) (right)	Neurological	25833	-1	-0.0305669	0.0165654	1.7808	6145
73	Mean FA in superior fronto-occipital fasciculus on FA skeleton (right)	Neurological	25098	-1	-0.0317087	0.016569	1.7807	5710
157	Mean L1 in superior fronto-occipital fasciculus on FA skeleton (right)	Neurological	25242	-1	-0.0317193	0.016571	1.78065	5706
7	Mean MD in cingulum cingulate gyrus on FA skeleton (left)	Neurological	25139	3	0.0317467	0.0165725	1.78061	5696
60	Mean MD in cingulum hippocampus on FA skeleton (right)	Neurological	25140	-1	0.0315911	0.0165747	1.78055	5752
244	Inverted temporal signal-to-noise ratio in pre-processed tfMRI	Neurological	25745	-1	0.0330826	0.0165749	1.78055	5245
166	Volume of grey matter in Postcentral Gyrus (right)	Neurological	25815	0	-0.0305885	0.0165771	1.78049	6135
7	Mean FA in cerebral peduncle on FA skeleton (left)	Neurological	25071	-1	-0.0315669	0.0165826	1.78035	5760
225	Volume of grey matter in VIIIa Cerebellum (vermis)	Neurological	25910	0	0.0305393	0.0165839	1.78031	6154
150	Mean FA in anterior corona radiata on FA skeleton (right)	Neurological	25078	2	0.0316487	0.0165851	1.78028	5730
45	Volume of grey matter in Frontal Pole (right)	Neurological	25783	0	-0.0305614	0.016585	1.78028	6145
40	Weighted-mean L3 in tract anterior thalamic radiation (right)	Neurological	25626	3	-0.031787	0.0165873	1.78022	5680
127	Mean FA in body of corpus callosum on FA skeleton	Neurological	25059	2	-0.031696	0.0165936	1.78006	5712
149	90th percentile of z-statistic (in group-defined mask) for faces-shapes contrast	Neurological	25766	-1	-0.0330668	0.0165957	1.78	5248
18	Mean FA in corticospinal tract on FA skeleton (left)	Neurological	25063	-1	-0.0315934	0.0165951	1.78002	5749
138	Weighted-mean FA in tract cingulate gyrus part of cingulum (left)	Neurological	25492	2	-0.0316281	0.0165987	1.77993	5736
140	Weighted-mean MD in tract uncinate fasciculus (right)	Neurological	25541	3	0.0316267	0.0166037	1.77979	5736
80	Mean FA in tapetum on FA skeleton (right)	Neurological	25102	-1	-0.0316697	0.0166077	1.77969	5720
212	Weighted-mean ISOVF in tract inferior longitudinal fasciculus (right)	Neurological	25719	3	0.0316912	0.0166102	1.77963	5712
242	Volume of grey matter in Frontal Medial Cortex (left)	Neurological	25830	-1	0.0305868	0.0166098	1.77964	6132
84	Weighted-mean FA in tract forceps major	Neurological	25498	-1	0.0316756	0.0166159	1.77948	5717
253	Volume of grey matter in Precuneous Cortex (left)	Neurological	25842	0	0.0305754	0.0166238	1.77927	6135
242	Mean MD in posterior corona radiata on FA skeleton (left)	Neurological	25131	3	-0.0317395	0.0166255	1.77922	5693
104	Mean MD in posterior corona radiata on FA skeleton (right)	Neurological	25130	3	0.0317752	0.0166275	1.77917	5680
50	Mean L1 in fornix on FA skeleton	Neurological	25205	-1	0.0317665	0.0166287	1.77914	5683
147	Mean L1 in external capsule on FA skeleton (left)	Neurological	25233	-1	-0.0317439	0.0166297	1.77912	5691
209	Mean MD in cingulum cingulate gyrus on FA skeleton (right)	Neurological	25138	3	0.0317159	0.0166301	1.7791	5701
192	Volume of grey matter in Heschl's Gyrus (includes H1 and H2) (left)	Neurological	25870	0	-0.0306023	0.0166345	1.77899	6123
154	Weighted-mean FA in tract medial lemniscus (right)	Neurological	25506	-1	0.031579	0.0166353	1.77897	5750
84	Inverted temporal signal-to-noise ratio in artefact-cleaned pre-processed rfMRI	Neurological	25744	-1	0.0313407	0.0166424	1.77878	5837
81	Weighted-mean L1 in tract inferior fronto-occipital fasciculus (right)	Neurological	25582	3	0.0315509	0.0166469	1.77867	5759
234	Weighted-mean L1 in tract anterior thalamic radiation (right)	Neurological	25572	3	0.0317811	0.0166457	1.7787	5676
17	Weighted-mean MD in tract anterior thalamic radiation (right)	Neurological	25518	3	-0.0317363	0.0166462	1.77868	5692
111	Mean L3 in anterior corona radiata on FA skeleton (left)	Neurological	25319	3	-0.0317139	0.0166464	1.77868	5700
97	Mean L2 in uncinate fasciculus on FA skeleton (left)	Neurological	25293	-1	-0.0316166	0.0166479	1.77864	5735
92	Mean ISOVF in cingulum hippocampus on FA skeleton (right)	Neurological	25476	-1	-0.0317143	0.0166548	1.77846	5699
248	Mean OD in middle cerebellar peduncle on FA skeleton	Neurological	25392	-1	0.0316424	0.0166539	1.77848	5725
248	Mean L1 in fornix on FA skeleton	Neurological	25205	-1	0.0317591	0.0166541	1.77848	5683
119	Volume of grey matter in Parahippocampal Gyrus, posterior division (left)	Neurological	25850	0	-0.0305442	0.0166636	1.77823	6143
85	Mean L1 in posterior thalamic radiation on FA skeleton (right)	Neurological	25228	-1	-0.0316315	0.016663	1.77825	5728
31	Mean L3 in fornix cres+stria terminalis on FA skeleton (left)	Neurological	25335	3	0.0317289	0.0166618	1.77828	5693
142	Mean FA in superior corona radiata on FA skeleton (left)	Neurological	25081	2	-0.0316478	0.016664	1.77822	5722
144	Weighted-mean OD in tract inferior fronto-occipital fasciculus (right)	Neurological	25690	-1	-0.0315784	0.0166657	1.77818	5747
180	Weighted-mean FA in tract medial lemniscus (left)	Neurological	25505	-1	-0.0316307	0.0166658	1.77817	5728
9	Weighted-mean MO in tract uncinate fasciculus (right)	Neurological	25568	-1	-0.0316355	0.0166681	1.77811	5726
245	Volume of grey matter in Precuneous Cortex (right)	Neurological	25843	0	-0.0305527	0.0166689	1.77809	6139
201	Weighted-mean L2 in tract forceps minor	Neurological	25607	3	0.031635	0.01667	1.77807	5726
144	Mean OD in posterior thalamic radiation on FA skeleton (right)	Neurological	25420	-1	-0.0317124	0.0166706	1.77805	5698
255	Volume of putamen (left)	Neurological	25015	0	-0.0305738	0.0166737	1.77797	6130
34	Mean FA in fornix on FA skeleton	Neurological	25061	2	-0.0317026	0.0166757	1.77791	5701
54	Weighted-mean L2 in tract inferior longitudinal fasciculus (right)	Neurological	25611	3	0.0316693	0.0166756	1.77792	5713
195	Volume of grey matter in I-IV Cerebellum (right)	Neurological	25894	0	0.0305409	0.0166754	1.77792	6143
122	Weighted-mean ICVF in tract superior thalamic radiation (left)	Neurological	25673	2	0.0316276	0.0166765	1.77789	5728
88	Mean MD in posterior corona radiata on FA skeleton (right)	Neurological	25130	3	0.0317577	0.0166875	1.77761	5680
107	Mean ICVF in medial lemniscus on FA skeleton (left)	Neurological	25353	-1	0.0316134	0.0166873	1.77761	5732
117	Weighted-mean FA in tract posterior thalamic radiation (left)	Neurological	25507	2	-0.0316137	0.0166864	1.77764	5732
122	Weighted-mean L3 in tract inferior fronto-occipital fasciculus (left)	Neurological	25635	3	-0.0316295	0.0166887	1.77758	5726
250	Mean L3 in posterior limb of internal capsule on FA skeleton (right)	Neurological	25314	3	-0.0316619	0.0166917	1.7775	5714
77	Volume of putamen (right)	Neurological	25016	0	0.0305756	0.0166937	1.77745	6127
156	Mean ISOVF in genu of corpus callosum on FA skeleton	Neurological	25442	-1	0.0317611	0.0166952	1.77741	5678
37	Total volume of white matter hyperintensities (from T1 and T2_FLAIR images)	Neurological	25781	-1	0.0315774	0.0166974	1.77735	5744
174	Mean ISOVF in fornix cres+stria terminalis on FA skeleton (right)	Neurological	25478	3	0.0317493	0.0166972	1.77736	5682
225	Mean L2 in superior fronto-occipital fasciculus on FA skeleton (right)	Neurological	25290	-1	-0.0317983	0.0167021	1.77723	5664
190	Volume of grey matter in Inferior Temporal Gyrus, temporooccipital part (left)	Neurological	25812	-1	0.0305375	0.0167056	1.77714	6141
231	Volume of amygdala (left)	Neurological	25021	-1	0.0304876	0.0167063	1.77712	6161
15	Mean FA in genu of corpus callosum on FA skeleton	Neurological	25058	2	0.0316823	0.0167074	1.77709	5705
207	Mean MO in posterior limb of internal capsule on FA skeleton (right)	Neurological	25170	-1	0.0317154	0.0167083	1.77707	5693
20	Mean ISOVF in tapetum on FA skeleton (right)	Neurological	25486	-1	0.0317383	0.0167159	1.77687	5684
95	Mean OD in inferior cerebellar peduncle on FA skeleton (right)	Neurological	25402	-1	-0.0316467	0.0167154	1.77688	5717
25	Volume of brain stem + 4th ventricle	Neurological	25025	0	0.0305487	0.0167186	1.7768	6135
140	Mean ICVF in superior corona radiata on FA skeleton (right)	Neurological	25368	2	-0.0316452	0.0167204	1.77675	5717
124	Weighted-mean FA in tract parahippocampal part of cingulum (left)	Neurological	25494	-1	0.0318006	0.0167231	1.77668	5661
37	Volume of grey matter in Crus II Cerebellum (left)	Neurological	25903	0	-0.0305851	0.0167224	1.7767	6120
140	Mean FA in anterior corona radiata on FA skeleton (left)	Neurological	25079	2	-0.0316407	0.0167265	1.7766	5718
250	Mean FA in anterior corona radiata on FA skeleton (left)	Neurological	25079	2	0.0316408	0.0167262	1.7766	5718
248	Mean FA in external capsule on FA skeleton (right)	Neurological	25088	2	-0.0316208	0.0167283	1.77655	5725
33	Mean L1 in cingulum hippocampus on FA skeleton (left)	Neurological	25237	-1	0.0315404	0.0167305	1.77649	5754
114	Mean L3 in tapetum on FA skeleton (right)	Neurological	25342	3	0.0317674	0.0167313	1.77647	5672
50	Volume of grey matter in Superior Parietal Lobule (right)	Neurological	25817	-1	-0.0305052	0.0167322	1.77645	6151
7	Volume of brain stem + 4th ventricle	Neurological	25025	0	-0.0305452	0.0167313	1.77647	6135
41	Median z-statistic (in group-defined mask) for faces activation	Neurological	25046	-1	0.0330334	0.0167368	1.77633	5245
180	Weighted-mean MO in tract inferior fronto-occipital fasciculus (left)	Neurological	25554	-1	0.0315872	0.0167396	1.77626	5736
31	Volume of grey matter in Lateral Occipital Cortex, superior division (left)	Neurological	25824	0	-0.030498	0.0167403	1.77624	6153
21	Mean FA in anterior limb of internal capsule on FA skeleton (right)	Neurological	25072	-1	-0.0316253	0.0167413	1.77621	5722
37	Discrepancy between rfMRI brain image and T1 brain image	Neurological	25739	-1	-0.0312079	0.0167423	1.77619	5876
31	Mean L3 in superior cerebellar peduncle on FA skeleton (right)	Neurological	25308	-1	0.031606	0.0167508	1.77596	5728
31	Weighted-mean MO in tract inferior longitudinal fasciculus (left)	Neurological	25556	-1	-0.0315406	0.016749	1.77601	5752
195	Volume of grey matter in Hippocampus (left)	Neurological	25886	0	0.0305849	0.01675	1.77599	6117
25	Weighted-mean L3 in tract anterior thalamic radiation (left)	Neurological	25625	3	0.0317144	0.0167501	1.77598	5689
40	Mean OD in anterior limb of internal capsule on FA skeleton (right)	Neurological	25408	-1	0.0316003	0.0167517	1.77594	5730
129	Mean MD in superior longitudinal fasciculus on FA skeleton (left)	Neurological	25145	3	-0.0316662	0.0167532	1.7759	5706
72	Weighted-mean OD in tract inferior longitudinal fasciculus (right)	Neurological	25692	-1	0.0316078	0.0167542	1.77588	5727
195	Volume of grey matter in Angular Gyrus (left)	Neurological	25822	-1	0.0305359	0.0167554	1.77584	6136
148	Volume of grey matter in X Cerebellum (left)	Neurological	25918	-1	-0.0305622	0.0167595	1.77574	6125
222	Mean L3 in posterior limb of internal capsule on FA skeleton (right)	Neurological	25314	3	-0.0316421	0.01676	1.77572	5714
233	Volumetric scaling from T1 head image to standard space	Neurological	25000	-1	0.0304526	0.0167611	1.7757	6169
84	Weighted-mean FA in tract inferior fronto-occipital fasciculus (left)	Neurological	25500	2	0.0315397	0.0167616	1.77569	5751
97	Volume of grey matter in Frontal Medial Cortex (right)	Neurological	25831	-1	0.0305191	0.0167622	1.77567	6142
187	Mean FA in posterior thalamic radiation on FA skeleton (left)	Neurological	25085	2	0.0316457	0.0167667	1.77555	5712
24	Weighted-mean L3 in tract forceps minor	Neurological	25634	3	0.0316094	0.0167678	1.77552	5725
74	Weighted-mean FA in tract anterior thalamic radiation (left)	Neurological	25490	2	0.0315864	0.0167709	1.77544	5733
42	Weighted-mean L1 in tract corticospinal tract (left)	Neurological	25577	-1	-0.0314952	0.0167735	1.77538	5766
55	Weighted-mean FA in tract inferior fronto-occipital fasciculus (left)	Neurological	25500	2	0.0315356	0.0167755	1.77532	5751
74	Mean FA in external capsule on FA skeleton (right)	Neurological	25088	2	0.0316068	0.0167767	1.77529	5725
163	Weighted-mean ICVF in tract superior longitudinal fasciculus (right)	Neurological	25672	2	-0.0316111	0.0167809	1.77518	5723
100	Mean L1 in superior corona radiata on FA skeleton (left)	Neurological	25225	3	0.0316556	0.0167804	1.7752	5707
49	Mean MD in cingulum cingulate gyrus on FA skeleton (left)	Neurological	25139	3	-0.0316861	0.0167805	1.7752	5696
194	Weighted-mean ISOVF in tract corticospinal tract (right)	Neurological	25713	-1	-0.0316158	0.0167838	1.77511	5721
172	Volume of grey matter in Temporal Occipital Fusiform Cortex (right)	Neurological	25859	0	0.030525	0.0167857	1.77506	6137
132	Weighted-mean MO in tract inferior fronto-occipital fasciculus (left)	Neurological	25554	-1	-0.0315733	0.0167878	1.77501	5736
125	Mean FA in posterior thalamic radiation on FA skeleton (right)	Neurological	25084	2	0.0315925	0.0167879	1.775	5729
74	Volume of grey matter in Parietal Operculum Cortex (left)	Neurological	25866	0	0.0305227	0.0167939	1.77485	6137
230	Weighted-mean FA in tract parahippocampal part of cingulum (right)	Neurological	25495	-1	0.0317688	0.0167936	1.77486	5665
67	Mean L2 in superior longitudinal fasciculus on FA skeleton (right)	Neurological	25288	3	0.0316098	0.0167952	1.77481	5722
31	Mean OD in inferior cerebellar peduncle on FA skeleton (left)	Neurological	25403	-1	0.0317018	0.0168031	1.77461	5688
106	Weighted-mean ICVF in tract parahippocampal part of cingulum (left)	Neurological	25656	2	0.0315821	0.0168051	1.77456	5731
34	Mean FA in superior corona radiata on FA skeleton (right)	Neurological	25080	2	-0.0315864	0.0168092	1.77445	5729
90	Weighted-mean MO in tract superior thalamic radiation (right)	Neurological	25566	-1	0.0315067	0.0168094	1.77445	5758
63	Mean tfMRI head motion, averaged across space and time points	Neurological	25742	-1	0.0330997	0.0168102	1.77443	5217
84	Mean L2 in superior cerebellar peduncle on FA skeleton (left)	Neurological	25261	-1	-0.0315627	0.0168151	1.7743	5737
93	Weighted-mean L3 in tract uncinate fasciculus (left)	Neurological	25648	3	-0.0315374	0.0168169	1.77425	5746
56	Volume of grey matter in Heschl's Gyrus (includes H1 and H2) (left)	Neurological	25870	0	-0.0305503	0.0168201	1.77417	6123
103	Weighted-mean L1 in tract medial lemniscus (right)	Neurological	25587	-1	-0.0314948	0.0168222	1.77412	5761
108	Volume of grey matter in Postcentral Gyrus (right)	Neurological	25815	0	-0.0305192	0.0168242	1.77407	6135
47	Volume of grey matter in VI Cerebellum (right)	Neurological	25899	0	0.0305388	0.0168255	1.77403	6127
120	Weighted-mean FA in tract forceps minor	Neurological	25499	2	0.0315707	0.0168255	1.77403	5733
8	Mean MO in external capsule on FA skeleton (right)	Neurological	25184	-1	-0.0315838	0.0168277	1.77398	5728
222	Mean FA in anterior corona radiata on FA skeleton (left)	Neurological	25079	2	0.0316105	0.016831	1.77389	5718
9	Mean ISOVF in superior corona radiata on FA skeleton (right)	Neurological	25464	3	-0.0316312	0.0168359	1.77376	5710
179	Volume of brain stem + 4th ventricle	Neurological	25025	0	0.0305159	0.0168363	1.77375	6135
45	Volume of grey matter in VI Cerebellum (left)	Neurological	25897	0	-0.0305258	0.0168363	1.77375	6131
173	Volume of grey matter in Supramarginal Gyrus, posterior division (right)	Neurological	25821	-1	0.0305099	0.01684	1.77366	6137
19	Mean L1 in superior cerebellar peduncle on FA skeleton (left)	Neurological	25213	-1	0.0314558	0.016844	1.77355	5773
214	Weighted-mean ICVF in tract middle cerebellar peduncle	Neurological	25666	-1	0.0314854	0.0168455	1.77352	5762
150	Mean ISOVF in posterior corona radiata on FA skeleton (left)	Neurological	25467	3	-0.0316367	0.0168457	1.77351	5707
73	Weighted-mean L3 in tract inferior longitudinal fasciculus (right)	Neurological	25638	3	0.0316141	0.0168472	1.77347	5715
191	Volume of grey matter in Parahippocampal Gyrus, posterior division (right)	Neurological	25851	-1	-0.0304929	0.0168563	1.77324	6142
120	Volume of grey matter in Lateral Occipital Cortex, inferior division (right)	Neurological	25827	0	0.0304953	0.0168566	1.77323	6141
49	Mean ICVF in fornix on FA skeleton	Neurological	25349	-1	0.0316145	0.0168555	1.77326	5714
118	Mean MO in splenium of corpus callosum on FA skeleton	Neurological	25156	-1	-0.0315861	0.0168582	1.77319	5724
227	Mean ICVF in middle cerebellar peduncle on FA skeleton	Neurological	25344	2	-0.0314816	0.0168589	1.77317	5762
67	Weighted-mean FA in tract superior longitudinal fasciculus (left)	Neurological	25509	2	-0.0315912	0.0168595	1.77315	5722
158	Volume of grey matter in Cingulate Gyrus, anterior division (left)	Neurological	25838	-1	-0.0306063	0.0168616	1.7731	6096
167	Volume of peripheral cortical grey matter	Neurological	25002	0	-0.0304886	0.016863	1.77307	6143
215	Weighted-mean FA in tract anterior thalamic radiation (right)	Neurological	25491	2	0.031562	0.0168652	1.77301	5732
35	Mean ISOVF in superior corona radiata on FA skeleton (right)	Neurological	25464	3	-0.0316219	0.0168682	1.77293	5710
120	Volume of grey matter in Supracalcarine Cortex (left)	Neurological	25874	0	0.0305295	0.0168679	1.77294	6126
153	Weighted-mean OD in tract superior thalamic radiation (left)	Neurological	25700	2	-0.0316346	0.016872	1.77283	5705
72	Weighted-mean ICVF in tract middle cerebellar peduncle	Neurological	25666	-1	0.0314768	0.0168755	1.77274	5762
58	Volume of grey matter in Middle Temporal Gyrus, temporooccipital part (left)	Neurological	25806	-1	0.0305046	0.0168768	1.77271	6135
58	Weighted-mean L1 in tract uncinate fasciculus (right)	Neurological	25595	3	-0.0314874	0.0168766	1.77271	5758
93	Volume of grey matter in Inferior Frontal Gyrus, pars opercularis (right)	Neurological	25793	-1	0.0305467	0.0168776	1.77269	6118
24	Weighted-mean L3 in tract uncinate fasciculus (left)	Neurological	25648	3	0.0315181	0.0168843	1.77252	5746
179	Volume of grey matter in IX Cerebellum (left)	Neurological	25915	0	0.0304827	0.016884	1.77252	6143
155	Mean MO in external capsule on FA skeleton (right)	Neurological	25184	-1	-0.0315662	0.0168891	1.77239	5728
116	Volume of white matter (normalised for head size)	Neurological	25007	-1	-0.0304916	0.0168967	1.7722	6138
120	Mean FA in anterior corona radiata on FA skeleton (right)	Neurological	25078	2	0.0315583	0.0168974	1.77218	5730
112	Mean L3 in tapetum on FA skeleton (right)	Neurological	25342	3	0.0317184	0.0169003	1.77211	5672
212	Weighted-mean OD in tract inferior longitudinal fasciculus (left)	Neurological	25691	-1	0.0315654	0.0169014	1.77208	5727
228	Weighted-mean MO in tract superior thalamic radiation (right)	Neurological	25566	-1	-0.0314808	0.0168998	1.77212	5758
107	Weighted-mean L1 in tract superior longitudinal fasciculus (right)	Neurological	25591	3	-0.0316069	0.016901	1.77209	5712
6	Mean MO in fornix cres+stria terminalis on FA skeleton (right)	Neurological	25190	-1	0.0316173	0.0169032	1.77203	5708
134	Weighted-mean ISOVF in tract acoustic radiation (left)	Neurological	25704	-1	-0.0316115	0.0169042	1.77201	5710
82	Mean L2 in superior fronto-occipital fasciculus on FA skeleton (left)	Neurological	25291	-1	0.03186	0.0169068	1.77194	5621
19	Weighted-mean ISOVF in tract superior thalamic radiation (left)	Neurological	25727	3	-0.0315938	0.0169082	1.7719	5716
254	Mean ICVF in tapetum on FA skeleton (left)	Neurological	25391	2	0.0315579	0.0169083	1.7719	5729
104	Mean MO in external capsule on FA skeleton (left)	Neurological	25185	-1	-0.031569	0.016908	1.77191	5725
127	Mean ISOVF in body of corpus callosum on FA skeleton	Neurological	25443	-1	0.0316067	0.0169112	1.77182	5711
93	Weighted-mean MD in tract uncinate fasciculus (left)	Neurological	25540	3	-0.0314988	0.0169131	1.77178	5750
71	Mean OD in pontine crossing tract on FA skeleton	Neurological	25393	-1	-0.0314682	0.0169151	1.77172	5761
128	Mean ICVF in corticospinal tract on FA skeleton (right)	Neurological	25350	-1	0.0315835	0.0169152	1.77172	5719
71	Mean L1 in fornix on FA skeleton	Neurological	25205	-1	-0.0316825	0.0169181	1.77165	5683
231	Volume of grey matter in Middle Temporal Gyrus, temporooccipital part (right)	Neurological	25807	-1	0.0304559	0.0169181	1.77165	6150
84	Weighted-mean ICVF in tract inferior longitudinal fasciculus (right)	Neurological	25665	2	0.0315305	0.0169174	1.77167	5738
242	Weighted-mean L2 in tract cingulate gyrus part of cingulum (left)	Neurological	25600	3	-0.0315297	0.0169202	1.77159	5738
3	Volume of pallidum (left)	Neurological	25017	-1	-0.0305573	0.0169204	1.77159	6109
7	Mean L2 in medial lemniscus on FA skeleton (right)	Neurological	25256	-1	0.0315397	0.0169237	1.77151	5734
231	Volume of hippocampus (right)	Neurological	25020	0	0.0305655	0.0169272	1.77142	6105
74	Weighted-mean L3 in tract uncinate fasciculus (left)	Neurological	25648	3	-0.0315059	0.0169268	1.77143	5746
186	Weighted-mean ISOVF in tract medial lemniscus (right)	Neurological	25722	-1	-0.0315361	0.0169266	1.77143	5735
119	Mean FA in corticospinal tract on FA skeleton (left)	Neurological	25063	-1	-0.0314967	0.0169301	1.77134	5749
77	Mean L1 in superior cerebellar peduncle on FA skeleton (right)	Neurological	25212	-1	-0.0314311	0.0169305	1.77133	5773
233	Volume of hippocampus (right)	Neurological	25020	0	-0.0305641	0.0169322	1.77129	6105
45	Volume of grey matter in Amygdala (left)	Neurological	25888	0	-0.0305186	0.0169339	1.77124	6123
172	Weighted-mean L3 in tract anterior thalamic radiation (right)	Neurological	25626	3	-0.0316857	0.0169361	1.77119	5680
122	Volume of grey matter in Middle Temporal Gyrus, temporooccipital part (left)	Neurological	25806	-1	0.0304887	0.0169343	1.77123	6135
129	Weighted-mean ICVF in tract inferior fronto-occipital fasciculus (left)	Neurological	25662	2	0.0315228	0.0169349	1.77122	5739
40	Mean ISOVF in splenium of corpus callosum on FA skeleton	Neurological	25444	-1	-0.031542	0.016935	1.77122	5732
58	Mean L2 in superior cerebellar peduncle on FA skeleton (right)	Neurological	25260	-1	-0.0315788	0.0169412	1.77106	5718
120	Mean ICVF in middle cerebellar peduncle on FA skeleton	Neurological	25344	2	0.0314581	0.0169408	1.77107	5762
40	Weighted-mean L1 in tract inferior longitudinal fasciculus (left)	Neurological	25583	3	-0.0314635	0.016941	1.77106	5760
144	Volume of grey matter in Angular Gyrus (left)	Neurological	25822	-1	0.0304832	0.016945	1.77096	6136
128	Weighted-mean MO in tract cingulate gyrus part of cingulum (left)	Neurological	25546	-1	-0.0316027	0.0169447	1.77097	5709
63	Weighted-mean ISOVF in tract cingulate gyrus part of cingulum (left)	Neurological	25708	-1	-0.03158	0.0169468	1.77091	5717
83	Mean MO in sagittal stratum on FA skeleton (left)	Neurological	25183	-1	-0.0315493	0.0169479	1.77088	5728
201	Mean ICVF in pontine crossing tract on FA skeleton	Neurological	25345	-1	-0.0315591	0.0169521	1.77078	5724
254	Mean FA in superior longitudinal fasciculus on FA skeleton (left)	Neurological	25097	2	0.0315347	0.0169507	1.77081	5733
222	Mean L3 in posterior thalamic radiation on FA skeleton (left)	Neurological	25325	3	-0.0316402	0.0169493	1.77085	5695
92	Weighted-mean FA in tract medial lemniscus (left)	Neurological	25505	-1	-0.0315487	0.0169501	1.77083	5728
130	Weighted-mean L3 in tract superior thalamic radiation (left)	Neurological	25646	3	-0.0316225	0.0169529	1.77076	5701
78	Mean L2 in middle cerebellar peduncle on FA skeleton	Neurological	25248	1	0.0315341	0.0169528	1.77076	5733
143	Median T2star in accumbens (right)	Neurological	25039	-1	0.0319344	0.0169545	1.77071	5590
41	Mean MO in fornix cres+stria terminalis on FA skeleton (left)	Neurological	25191	-1	-0.0315809	0.0169627	1.7705	5715
134	Mean ISOVF in cerebral peduncle on FA skeleton (right)	Neurological	25454	-1	-0.0315285	0.0169629	1.7705	5734
133	Mean ISOVF in inferior cerebellar peduncle on FA skeleton (left)	Neurological	25451	-1	0.0316944	0.0169642	1.77047	5674
231	Volume of grey matter in Superior Temporal Gyrus, anterior division (left)	Neurological	25798	0	0.030438	0.016965	1.77045	6152
34	Mean L3 in sagittal stratum on FA skeleton (left)	Neurological	25327	3	0.0315466	0.0169671	1.77039	5727
80	Weighted-mean ISOVF in tract middle cerebellar peduncle	Neurological	25720	-1	0.0315522	0.0169666	1.77041	5725
216	Median z-statistic (in group-defined amygdala activation mask) for faces-shapes contrast	Neurological	25054	-1	0.0330111	0.0169681	1.77037	5230
129	Mean FA in sagittal stratum on FA skeleton (left)	Neurological	25087	2	0.0314993	0.0169691	1.77034	5744
116	Mean L3 in superior longitudinal fasciculus on FA skeleton (right)	Neurological	25336	3	0.0315925	0.0169704	1.77031	5710
253	Mean L2 in superior fronto-occipital fasciculus on FA skeleton (left)	Neurological	25291	-1	-0.0318411	0.0169723	1.77026	5621
118	Weighted-mean FA in tract cingulate gyrus part of cingulum (left)	Neurological	25492	2	0.031519	0.0169768	1.77014	5736
159	Weighted-mean MD in tract superior longitudinal fasciculus (right)	Neurological	25537	3	-0.0316015	0.0169777	1.77012	5706
82	Mean FA in middle cerebellar peduncle on FA skeleton	Neurological	25056	-1	-0.0314857	0.0169781	1.77011	5748
91	Mean L3 in posterior corona radiata on FA skeleton (right)	Neurological	25322	3	0.0316736	0.0169783	1.7701	5680
214	Mean L1 in anterior limb of internal capsule on FA skeleton (left)	Neurological	25217	3	0.0316424	0.0169801	1.77006	5691
157	Mean MD in fornix cres+stria terminalis on FA skeleton (left)	Neurological	25143	-1	0.0316252	0.0169822	1.77001	5697
118	Mean MO in body of corpus callosum on FA skeleton	Neurological	25155	-1	0.0317257	0.0169816	1.77002	5661
139	Mean FA in retrolenticular part of internal capsule on FA skeleton (right)	Neurological	25076	2	-0.0315012	0.0169814	1.77003	5742
106	Mean MO in retrolenticular part of internal capsule on FA skeleton (left)	Neurological	25173	-1	0.0315874	0.0169884	1.76985	5710
248	Mean FA in splenium of corpus callosum on FA skeleton	Neurological	25060	2	-0.0315097	0.0169904	1.7698	5738
65	Mean FA in fornix cres+stria terminalis on FA skeleton (left)	Neurological	25095	2	-0.03149	0.0169918	1.76976	5745
109	Weighted-mean MO in tract superior thalamic radiation (left)	Neurological	25565	-1	-0.0314733	0.0169928	1.76974	5751
141	Weighted-mean MO in tract cingulate gyrus part of cingulum (right)	Neurological	25547	-1	-0.03155	0.0169937	1.76971	5723
116	Volume of grey matter in Superior Temporal Gyrus, posterior division (right)	Neurological	25801	0	-0.0304943	0.0169948	1.76968	6126
223	Mean L1 in anterior limb of internal capsule on FA skeleton (left)	Neurological	25217	3	-0.0316356	0.0170039	1.76945	5691
26	Weighted-mean MD in tract posterior thalamic radiation (left)	Neurological	25534	3	0.031619	0.0170038	1.76945	5697
193	Fluid intelligence score	Neurological	20016	-1	0.0127603	0.0170083	1.76934	34979
167	Weighted-mean FA in tract forceps minor	Neurological	25499	2	-0.0315174	0.0170113	1.76926	5733
244	Volume of grey matter in Subcallosal Cortex (left)	Neurological	25834	0	-0.0304624	0.0170113	1.76926	6137
213	Mean time to correctly identify matches	Neurological	20023	-1	-0.0118458	0.0170125	1.76923	40585
223	Weighted-mean MO in tract cingulate gyrus part of cingulum (left)	Neurological	25546	-1	0.0315831	0.0170132	1.76921	5709
222	Mean ISOVF in medial lemniscus on FA skeleton (right)	Neurological	25448	1	-0.031624	0.0170154	1.76916	5694
146	Mean L2 in fornix cres+stria terminalis on FA skeleton (left)	Neurological	25287	3	0.0315954	0.0170185	1.76908	5704
19	Mean L2 in corticospinal tract on FA skeleton (left)	Neurological	25255	1	-0.0316201	0.0170192	1.76906	5695
209	Weighted-mean L3 in tract acoustic radiation (right)	Neurological	25624	-1	0.0315117	0.0170216	1.769	5734
204	Mean ISOVF in superior cerebellar peduncle on FA skeleton (right)	Neurological	25452	-1	0.0315326	0.0170254	1.7689	5726
156	Mean ISOVF in superior corona radiata on FA skeleton (left)	Neurological	25465	3	0.0316147	0.0170283	1.76883	5696
137	Mean L1 in anterior corona radiata on FA skeleton (right)	Neurological	25222	3	-0.0315511	0.0170284	1.76883	5719
141	Mean MO in superior cerebellar peduncle on FA skeleton (right)	Neurological	25164	-1	0.0314602	0.0170294	1.7688	5752
96	Weighted-mean L1 in tract anterior thalamic radiation (left)	Neurological	25571	3	0.0316355	0.0170333	1.7687	5688
73	Mean L1 in posterior corona radiata on FA skeleton (left)	Neurological	25227	3	0.0316609	0.0170322	1.76873	5679
72	Volume of grey matter in Postcentral Gyrus (left)	Neurological	25814	0	0.0304664	0.0170327	1.76872	6133
39	Volume of grey matter in Middle Temporal Gyrus, posterior division (left)	Neurological	25804	0	-0.0304555	0.0170365	1.76862	6137
201	Mean ICVF in cingulum cingulate gyrus on FA skeleton (right)	Neurological	25378	2	-0.0315121	0.0170396	1.76854	5732
233	Volume of amygdala (left)	Neurological	25021	-1	-0.030395	0.0170407	1.76851	6161
3	Volume of grey matter in Planum Polare (right)	Neurological	25869	0	-0.0304589	0.0170423	1.76847	6135
8	Weighted-mean MO in tract superior thalamic radiation (right)	Neurological	25566	-1	0.0314392	0.0170455	1.76839	5758
113	Mean ICVF in posterior limb of internal capsule on FA skeleton (left)	Neurological	25363	2	-0.0315017	0.0170471	1.76835	5735
9	Volume of grey matter in Precentral Gyrus (left)	Neurological	25794	0	-0.0304685	0.0170522	1.76822	6130
172	Volume of grey matter in Inferior Frontal Gyrus, pars opercularis (right)	Neurological	25793	-1	0.0304976	0.017055	1.76815	6118
248	Weighted-mean ISOVF in tract posterior thalamic radiation (left)	Neurological	25723	-1	0.0316647	0.0170579	1.76807	5675
125	Weighted-mean OD in tract inferior longitudinal fasciculus (right)	Neurological	25692	-1	0.0315204	0.0170587	1.76805	5727
82	Weighted-mean FA in tract corticospinal tract (left)	Neurological	25496	-1	-0.0314754	0.0170626	1.76795	5743
10	Mean MO in superior cerebellar peduncle on FA skeleton (left)	Neurological	25165	-1	0.0314373	0.0170617	1.76798	5757
111	Mean ICVF in superior corona radiata on FA skeleton (right)	Neurological	25368	2	0.0315466	0.0170634	1.76793	5717
80	Weighted-mean L3 in tract middle cerebellar peduncle	Neurological	25639	-1	0.0315844	0.0170668	1.76785	5703
151	Mean ICVF in tapetum on FA skeleton (right)	Neurological	25390	2	0.0315858	0.0170712	1.76773	5702
130	Weighted-mean ICVF in tract uncinate fasciculus (right)	Neurological	25676	2	0.0314543	0.0170691	1.76779	5750
130	Mean L1 in retrolenticular part of internal capsule on FA skeleton (right)	Neurological	25220	-1	-0.0315587	0.0170693	1.76778	5712
231	Weighted-mean ICVF in tract forceps major	Neurological	25660	2	0.0314656	0.0170682	1.76781	5746
77	Mean MD in pontine crossing tract on FA skeleton	Neurological	25105	1	-0.0315844	0.0170667	1.76785	5703
93	Mean L3 in superior cerebellar peduncle on FA skeleton (right)	Neurological	25308	-1	-0.031516	0.0170644	1.76791	5728
221	Mean L1 in corticospinal tract on FA skeleton (right)	Neurological	25206	1	0.03152	0.0170698	1.76777	5726
66	Volume of grey matter in Cingulate Gyrus, posterior division (right)	Neurological	25841	0	-0.0304991	0.0170678	1.76782	6116
184	Volume of grey matter in Inferior Temporal Gyrus, temporooccipital part (right)	Neurological	25813	-1	0.0304018	0.0170698	1.76777	6155
21	Mean L3 in medial lemniscus on FA skeleton (right)	Neurological	25304	-1	0.0315308	0.0170707	1.76775	5722
222	Mean L2 in external capsule on FA skeleton (left)	Neurological	25281	3	-0.0316318	0.0170756	1.76762	5685
131	Weighted-mean L3 in tract forceps minor	Neurological	25634	3	-0.0315207	0.0170769	1.76759	5725
18	Volume of grey matter in Precentral Gyrus (left)	Neurological	25794	0	-0.0304619	0.0170763	1.76761	6130
191	Mean L1 in middle cerebellar peduncle on FA skeleton	Neurological	25200	-1	-0.0314211	0.0170805	1.7675	5761
116	Mean L1 in superior corona radiata on FA skeleton (left)	Neurological	25225	3	0.0315692	0.0170811	1.76749	5707
31	Mean L2 in superior cerebellar peduncle on FA skeleton (right)	Neurological	25260	-1	0.0315369	0.0170878	1.76731	5718
127	Volume of grey matter in Supracalcarine Cortex (right)	Neurological	25875	0	-0.0304532	0.0170899	1.76726	6132
88	Mean ISOVF in superior corona radiata on FA skeleton (left)	Neurological	25465	3	0.0315968	0.0170911	1.76723	5696
201	Weighted-mean ISOVF in tract corticospinal tract (right)	Neurological	25713	-1	0.0315272	0.0170929	1.76718	5721
139	Volume of pallidum (left)	Neurological	25017	-1	-0.0305097	0.0170927	1.76719	6109
81	Mean MD in superior corona radiata on FA skeleton (left)	Neurological	25129	3	0.0315899	0.0170958	1.76711	5698
59	Weighted-mean FA in tract inferior fronto-occipital fasciculus (right)	Neurological	25501	2	-0.0314301	0.0170968	1.76709	5756
197	Weighted-mean ISOVF in tract posterior thalamic radiation (left)	Neurological	25723	-1	0.0316525	0.0171005	1.76699	5675
6	Mean MD in external capsule on FA skeleton (left)	Neurological	25137	3	-0.0316349	0.0171038	1.76691	5681
250	Volume of grey matter in Amygdala (left)	Neurological	25888	0	0.030471	0.0171067	1.76683	6123
84	Weighted-mean MD in tract inferior fronto-occipital fasciculus (right)	Neurological	25528	3	-0.031482	0.0171069	1.76683	5736
58	Mean MD in superior cerebellar peduncle on FA skeleton (left)	Neurological	25117	-1	-0.0314676	0.0171187	1.76653	5740
218	Mean L3 in anterior corona radiata on FA skeleton (right)	Neurological	25318	3	0.0315355	0.017122	1.76645	5715
18	Volume of grey matter in Parahippocampal Gyrus, posterior division (left)	Neurological	25850	0	-0.030417	0.0171223	1.76644	6143
141	Volume of grey matter in Middle Temporal Gyrus, anterior division (left)	Neurological	25802	0	-0.030431	0.0171255	1.76636	6137
226	Mean OD in fornix cres+stria terminalis on FA skeleton (right)	Neurological	25430	-1	0.0315532	0.0171276	1.7663	5708
68	Weighted-mean L3 in tract posterior thalamic radiation (left)	Neurological	25642	3	0.0316108	0.0171297	1.76625	5687
84	Weighted-mean L2 in tract uncinate fasciculus (right)	Neurological	25622	3	-0.0315058	0.0171296	1.76625	5725
59	Mean L1 in medial lemniscus on FA skeleton (right)	Neurological	25208	1	0.0315054	0.0171307	1.76622	5725
30	Mean FA in superior longitudinal fasciculus on FA skeleton (right)	Neurological	25096	2	0.0315021	0.0171327	1.76618	5726
240	Mean L2 in external capsule on FA skeleton (right)	Neurological	25280	3	-0.0316119	0.0171357	1.7661	5686
234	Weighted-mean L1 in tract acoustic radiation (right)	Neurological	25570	-1	0.0314589	0.0171398	1.76599	5741
6	Mean L2 in uncinate fasciculus on FA skeleton (left)	Neurological	25293	-1	-0.031475	0.0171411	1.76596	5735
83	Weighted-mean L1 in tract anterior thalamic radiation (right)	Neurological	25572	3	-0.0316384	0.0171401	1.76599	5676
6	Mean MO in anterior limb of internal capsule on FA skeleton (left)	Neurological	25169	-1	-0.0315058	0.0171391	1.76601	5724
122	Mean L3 in anterior limb of internal capsule on FA skeleton (left)	Neurological	25313	3	-0.0316633	0.017141	1.76596	5667
137	Mean L1 in superior fronto-occipital fasciculus on FA skeleton (right)	Neurological	25242	-1	-0.0315542	0.0171435	1.7659	5706
118	Volume of grey matter in Middle Temporal Gyrus, temporooccipital part (right)	Neurological	25807	-1	0.0303933	0.0171459	1.76584	6150
49	Weighted-mean ICVF in tract inferior fronto-occipital fasciculus (right)	Neurological	25663	2	0.0314538	0.0171484	1.76578	5742
93	Mean OD in anterior corona radiata on FA skeleton (left)	Neurological	25415	-1	-0.0314483	0.0171483	1.76578	5744
6	Mean L2 in sagittal stratum on FA skeleton (right)	Neurological	25278	3	-0.0315112	0.0171491	1.76576	5721
161	Volume of grey matter in Thalamus (right)	Neurological	25879	-1	0.0304438	0.0171514	1.7657	6129
135	Volume of grey matter in Temporal Fusiform Cortex, anterior division (right)	Neurological	25855	0	0.0304148	0.0171574	1.76555	6140
40	Volume of grey matter in VIIIa Cerebellum (left)	Neurological	25909	0	0.030409	0.0171608	1.76546	6142
130	Mean FA in posterior thalamic radiation on FA skeleton (left)	Neurological	25085	2	0.0315309	0.0171673	1.7653	5712
40	Mean L2 in external capsule on FA skeleton (right)	Neurological	25280	3	-0.0316028	0.0171675	1.76529	5686
251	Weighted-mean L2 in tract anterior thalamic radiation (right)	Neurological	25599	3	0.0315941	0.0171688	1.76526	5689
112	Mean MO in cingulum cingulate gyrus on FA skeleton (right)	Neurological	25186	-1	0.0315401	0.0171736	1.76514	5708
31	Weighted-mean MD in tract inferior fronto-occipital fasciculus (left)	Neurological	25527	3	0.031459	0.0171784	1.76502	5737
7	Volume of grey matter	Neurological	25006	0	-0.0303866	0.0171794	1.76499	6149
222	Weighted-mean L3 in tract superior longitudinal fasciculus (right)	Neurological	25645	3	-0.0315541	0.0171829	1.7649	5702
38	Median T2star in accumbens (left)	Neurological	25038	-1	-0.0318228	0.0171838	1.76488	5606
93	Mean FA in fornix on FA skeleton	Neurological	25061	2	0.0315566	0.017184	1.76488	5701
241	Weighted-mean FA in tract cingulate gyrus part of cingulum (left)	Neurological	25492	2	-0.0314608	0.0171817	1.76493	5736
38	Mean OD in retrolenticular part of internal capsule on FA skeleton (right)	Neurological	25412	-1	-0.0314709	0.0171846	1.76486	5732
97	Volume of grey matter in VI Cerebellum (right)	Neurological	25899	0	0.0304394	0.0171854	1.76484	6127
143	Mean OD in body of corpus callosum on FA skeleton	Neurological	25395	-1	0.0314675	0.0171871	1.7648	5733
102	Mean OD in fornix on FA skeleton	Neurological	25397	-1	0.0320338	0.017188	1.76477	5532
33	Weighted-mean L1 in tract medial lemniscus (left)	Neurological	25586	-1	-0.031385	0.0171888	1.76476	5763
120	Mean FA in superior corona radiata on FA skeleton (left)	Neurological	25081	2	0.0314967	0.0171908	1.7647	5722
31	Weighted-mean L2 in tract cingulate gyrus part of cingulum (right)	Neurological	25601	3	0.0314444	0.0171911	1.7647	5741
174	Mean MO in uncinate fasciculus on FA skeleton (left)	Neurological	25197	-1	0.0316101	0.0171907	1.76471	5681
93	Mean ISOVF in superior fronto-occipital fasciculus on FA skeleton (left)	Neurological	25483	-1	-0.0316564	0.0171947	1.7646	5664
49	Mean MD in medial lemniscus on FA skeleton (left)	Neurological	25113	1	-0.0315334	0.0171975	1.76453	5708
82	Volume of grey matter in VI Cerebellum (right)	Neurological	25899	0	-0.0304355	0.0171998	1.76448	6127
172	Mean L2 in external capsule on FA skeleton (right)	Neurological	25280	3	-0.0315936	0.0172001	1.76447	5686
37	Mean ISOVF in genu of corpus callosum on FA skeleton	Neurological	25442	-1	0.0316152	0.0172023	1.76441	5678
82	Mean ICVF in retrolenticular part of internal capsule on FA skeleton (right)	Neurological	25364	2	-0.0314516	0.0172044	1.76436	5737
211	Mean L2 in middle cerebellar peduncle on FA skeleton	Neurological	25248	1	0.0314622	0.0172057	1.76433	5733
172	Weighted-mean L1 in tract corticospinal tract (right)	Neurological	25578	-1	-0.0313489	0.0172107	1.7642	5774
49	Weighted-mean L2 in tract parahippocampal part of cingulum (right)	Neurological	25603	-1	-0.0316186	0.0172099	1.76422	5676
234	Mean MD in genu of corpus callosum on FA skeleton	Neurological	25106	3	0.0315825	0.0172096	1.76423	5689
234	Mean ISOVF in inferior cerebellar peduncle on FA skeleton (left)	Neurological	25451	-1	0.0316222	0.017217	1.76404	5674
200	Mean MO in retrolenticular part of internal capsule on FA skeleton (right)	Neurological	25172	-1	0.0315271	0.0172197	1.76397	5708
86	Mean ISOVF in anterior limb of internal capsule on FA skeleton (left)	Neurological	25457	-1	0.0316773	0.0172197	1.76397	5654
88	Mean OD in tapetum on FA skeleton (right)	Neurological	25438	-1	-0.0314802	0.01722	1.76397	5725
156	Mean OD in tapetum on FA skeleton (left)	Neurological	25439	-1	-0.0314964	0.0172209	1.76395	5719
156	Mean ICVF in superior fronto-occipital fasciculus on FA skeleton (right)	Neurological	25386	2	-0.0316174	0.017224	1.76387	5675
31	Mean MO in anterior limb of internal capsule on FA skeleton (right)	Neurological	25168	-1	0.0314565	0.017226	1.76382	5733
252	Mean time to correctly identify matches	Neurological	20023	-1	0.0118223	0.0172328	1.76364	40585
245	Mean OD in anterior corona radiata on FA skeleton (left)	Neurological	25415	-1	0.0314239	0.0172346	1.7636	5744
9	Weighted-mean ISOVF in tract acoustic radiation (left)	Neurological	25704	-1	-0.0315159	0.0172399	1.76347	5710
59	Weighted-mean L1 in tract anterior thalamic radiation (right)	Neurological	25572	3	0.0316097	0.0172412	1.76343	5676
89	Weighted-mean L3 in tract forceps major	Neurological	25633	-1	-0.03155	0.0172461	1.76331	5697
242	Weighted-mean L2 in tract forceps minor	Neurological	25607	3	-0.0314704	0.017245	1.76334	5726
88	Mean MO in fornix cres+stria terminalis on FA skeleton (right)	Neurological	25190	-1	-0.0315197	0.0172458	1.76332	5708
173	Mean OD in cerebral peduncle on FA skeleton (left)	Neurological	25407	-1	-0.0314743	0.0172507	1.76319	5724
231	Mean L3 in superior fronto-occipital fasciculus on FA skeleton (left)	Neurological	25339	-1	-0.0316854	0.0172502	1.76321	5648
100	Volume of grey matter in Inferior Frontal Gyrus, pars opercularis (left)	Neurological	25792	-1	-0.030424	0.0172511	1.76318	6126
31	Mean FA in anterior limb of internal capsule on FA skeleton (right)	Neurological	25072	-1	-0.0314791	0.017253	1.76314	5722
73	Volume of grey matter in Superior Parietal Lobule (left)	Neurological	25816	-1	-0.0303838	0.0172531	1.76313	6142
54	Volume of grey matter in Precuneous Cortex (left)	Neurological	25842	0	-0.0304013	0.0172523	1.76315	6135
156	Mean OD in splenium of corpus callosum on FA skeleton	Neurological	25396	-1	-0.0313463	0.0172586	1.76299	5770
172	Mean L2 in cingulum hippocampus on FA skeleton (left)	Neurological	25285	-1	-0.0314611	0.0172583	1.763	5728
50	Weighted-mean ISOVF in tract superior thalamic radiation (right)	Neurological	25728	3	0.0315536	0.0172628	1.76289	5694
242	Weighted-mean L1 in tract superior thalamic radiation (right)	Neurological	25593	3	-0.031556	0.0172641	1.76286	5693
72	Mean ISOVF in medial lemniscus on FA skeleton (left)	Neurological	25449	-1	0.0315529	0.0172654	1.76282	5694
237	Volume of grey matter in Parahippocampal Gyrus, posterior division (left)	Neurological	25850	0	0.0303775	0.0172669	1.76279	6143
116	Weighted-mean MD in tract superior thalamic radiation (left)	Neurological	25538	3	0.0315429	0.0172714	1.76267	5697
7	Volume of grey matter in Superior Temporal Gyrus, posterior division (right)	Neurological	25801	0	-0.030415	0.0172841	1.76235	6126
93	Mean FA in cerebral peduncle on FA skeleton (right)	Neurological	25070	-1	0.0313525	0.0172851	1.76233	5765
122	Weighted-mean L3 in tract superior thalamic radiation (left)	Neurological	25646	3	-0.0315274	0.0172872	1.76228	5701
231	Mean MD in superior fronto-occipital fasciculus on FA skeleton (right)	Neurological	25146	-1	-0.0316297	0.0172888	1.76223	5664
116	Mean FA in inferior cerebellar peduncle on FA skeleton (left)	Neurological	25067	-1	-0.0315073	0.0172896	1.76221	5708
190	Mean OD in sagittal stratum on FA skeleton (right)	Neurological	25422	-1	-0.0314575	0.0172907	1.76219	5726
235	Median T2star in pallidum (right)	Neurological	25033	-1	0.0316597	0.0172914	1.76217	5653
104	Mean ICVF in sagittal stratum on FA skeleton (left)	Neurological	25375	2	-0.0314133	0.0172917	1.76216	5742
113	Mean MD in fornix cres+stria terminalis on FA skeleton (left)	Neurological	25143	-1	0.031537	0.0172921	1.76215	5697
244	Volume of brain, grey+white matter (normalised for head size)	Neurological	25009	2	-0.0303157	0.0172948	1.76209	6165
121	Mean MD in cerebral peduncle on FA skeleton (left)	Neurological	25119	-1	-0.0314238	0.0172934	1.76212	5738
133	Volume of grey matter in Insular Cortex (left)	Neurological	25784	0	0.0303723	0.0172953	1.76207	6142
129	Weighted-mean L3 in tract inferior fronto-occipital fasciculus (right)	Neurological	25636	3	-0.0314811	0.0172947	1.76209	5717
211	Mean OD in genu of corpus callosum on FA skeleton	Neurological	25394	-1	0.0314835	0.017296	1.76205	5716
7	Volume of grey matter in Planum Temporale (left)	Neurological	25872	0	-0.0304582	0.0172989	1.76198	6107
119	Weighted-mean L3 in tract anterior thalamic radiation (right)	Neurological	25626	3	0.0315817	0.017301	1.76193	5680
112	Mean MO in medial lemniscus on FA skeleton (right)	Neurological	25160	-1	-0.0314911	0.0173079	1.76175	5712
28	Weighted-mean MO in tract inferior fronto-occipital fasciculus (right)	Neurological	25555	-1	0.0313699	0.0173104	1.76169	5756
140	Weighted-mean ICVF in tract corticospinal tract (left)	Neurological	25658	2	-0.0313663	0.0173133	1.76162	5757
142	Weighted-mean L1 in tract medial lemniscus (right)	Neurological	25587	-1	0.0313546	0.0173162	1.76155	5761
124	Mean MO in sagittal stratum on FA skeleton (left)	Neurological	25183	-1	0.0314445	0.0173175	1.76152	5728
164	Mean L1 in cingulum cingulate gyrus on FA skeleton (left)	Neurological	25235	-1	-0.031424	0.0173219	1.76141	5735
67	Weighted-mean ISOVF in tract acoustic radiation (left)	Neurological	25704	-1	-0.0314924	0.0173232	1.76137	5710
148	Weighted-mean ISOVF in tract inferior longitudinal fasciculus (left)	Neurological	25718	3	0.0315035	0.0173228	1.76138	5706
179	Volume of caudate (right)	Neurological	25014	0	0.0304042	0.0173238	1.76136	6126
96	Mean MD in superior corona radiata on FA skeleton (left)	Neurological	25129	3	0.0315244	0.0173272	1.76127	5698
89	Volume of grey matter in Occipital Pole (right)	Neurological	25877	0	0.0303602	0.0173309	1.76118	6143
189	Volume of grey matter in Central Opercular Cortex (right)	Neurological	25865	0	-0.030375	0.017331	1.76118	6137
221	Median T2star in amygdala (right)	Neurological	25037	-1	-0.0316541	0.0173311	1.76117	5651
161	Mean FA in external capsule on FA skeleton (left)	Neurological	25089	2	0.0314606	0.0173285	1.76124	5721
234	Mean FA in cerebral peduncle on FA skeleton (left)	Neurological	25071	-1	-0.0313519	0.0173355	1.76106	5760
248	Weighted-mean OD in tract anterior thalamic radiation (left)	Neurological	25679	-1	0.031456	0.0173352	1.76107	5722
111	Mean ICVF in medial lemniscus on FA skeleton (right)	Neurological	25352	-1	0.0314127	0.017333	1.76113	5738
34	Mean MD in genu of corpus callosum on FA skeleton	Neurological	25106	3	0.0315471	0.0173352	1.76107	5689
42	Mean ICVF in tapetum on FA skeleton (left)	Neurological	25391	2	0.0314371	0.0173338	1.76111	5729
235	Mean ICVF in anterior corona radiata on FA skeleton (left)	Neurological	25367	2	-0.0314263	0.017343	1.76088	5732
149	Weighted-mean OD in tract corticospinal tract (left)	Neurological	25685	-1	0.031384	0.0173476	1.76076	5747
180	Weighted-mean L3 in tract posterior thalamic radiation (right)	Neurological	25643	3	-0.0315032	0.0173533	1.76062	5703
32	Mean MO in medial lemniscus on FA skeleton (left)	Neurological	25161	-1	0.0314733	0.0173516	1.76066	5714
203	Mean L3 in anterior limb of internal capsule on FA skeleton (right)	Neurological	25312	3	0.0315834	0.0173539	1.7606	5674
118	Volume of grey matter in Planum Temporale (right)	Neurological	25873	0	0.030392	0.0173504	1.76069	6128
222	Weighted-mean ISOVF in tract superior longitudinal fasciculus (left)	Neurological	25725	3	-0.0315726	0.0173529	1.76063	5678
151	Weighted-mean L3 in tract inferior longitudinal fasciculus (right)	Neurological	25638	3	-0.0314698	0.0173543	1.76059	5715
74	Inverted temporal signal-to-noise ratio in pre-processed tfMRI	Neurological	25745	-1	-0.0328495	0.0173543	1.76059	5245
31	Mean MO in posterior thalamic radiation on FA skeleton (right)	Neurological	25180	-1	-0.0314905	0.0173494	1.76072	5708
227	Mean tfMRI head motion, averaged across space and time points	Neurological	25742	-1	-0.0329389	0.0173497	1.76071	5217
236	Weighted-mean L3 in tract anterior thalamic radiation (right)	Neurological	25626	3	-0.0315659	0.0173569	1.76053	5680
139	Volume of grey matter in Hippocampus (left)	Neurological	25886	0	-0.0304175	0.017357	1.76053	6117
234	Mean L1 in posterior corona radiata on FA skeleton (right)	Neurological	25226	3	0.0315604	0.0173569	1.76053	5682
180	Mean FA in anterior corona radiata on FA skeleton (right)	Neurological	25078	2	0.0314273	0.0173591	1.76047	5730
173	Weighted-mean L3 in tract corticospinal tract (right)	Neurological	25632	3	-0.0314133	0.0173602	1.76044	5735
42	Weighted-mean L3 in tract acoustic radiation (left)	Neurological	25623	-1	0.0314433	0.0173607	1.76043	5724
121	Mean MD in inferior cerebellar peduncle on FA skeleton (right)	Neurological	25114	-1	-0.0314155	0.017362	1.7604	5734
218	Volume of grey matter in Ventral Striatum (left)	Neurological	25890	0	-0.0303488	0.0173639	1.76035	6144
77	Volume of grey matter in Cingulate Gyrus, posterior division (left)	Neurological	25840	0	0.0303895	0.0173688	1.76023	6127
185	Mean ISOVF in medial lemniscus on FA skeleton (left)	Neurological	25449	-1	0.0315238	0.0173686	1.76024	5694
40	Weighted-mean MD in tract uncinate fasciculus (right)	Neurological	25541	3	-0.0314077	0.0173701	1.7602	5736
174	Volume of grey matter in Cingulate Gyrus, anterior division (left)	Neurological	25838	-1	0.030466	0.0173713	1.76017	6096
40	Mean ICVF in tapetum on FA skeleton (right)	Neurological	25390	2	0.031499	0.0173782	1.75999	5702
3	Volume of grey matter in Middle Frontal Gyrus (left)	Neurological	25788	0	-0.0303741	0.0173799	1.75995	6132
104	Volume of grey matter in Cingulate Gyrus, anterior division (right)	Neurological	25839	-1	0.0305389	0.0173797	1.75996	6066
187	Mean L1 in superior longitudinal fasciculus on FA skeleton (right)	Neurological	25240	3	-0.0314431	0.0173811	1.75992	5722
159	Volume of accumbens (right)	Neurological	25024	-1	0.0303411	0.0173831	1.75987	6145
129	Weighted-mean ISOVF in tract corticospinal tract (left)	Neurological	25712	-1	-0.0314616	0.0173838	1.75986	5715
40	Weighted-mean MO in tract uncinate fasciculus (left)	Neurological	25567	-1	-0.031376	0.0173857	1.75981	5746
187	Median T2star in thalamus (left)	Neurological	25026	-1	-0.0316594	0.0173917	1.75966	5643
255	Weighted-mean L3 in tract forceps minor	Neurological	25634	3	-0.0314317	0.0173924	1.75964	5725
81	Mean MD in superior fronto-occipital fasciculus on FA skeleton (left)	Neurological	25147	-1	0.0316648	0.0173925	1.75964	5641
121	Mean OD in anterior limb of internal capsule on FA skeleton (right)	Neurological	25408	-1	0.031418	0.0173924	1.75964	5730
239	Volume of grey matter in Temporal Occipital Fusiform Cortex (right)	Neurological	25859	0	0.030358	0.0173937	1.75961	6137
234	Volume of grey matter in Inferior Temporal Gyrus, posterior division (right)	Neurological	25811	0	-0.0303423	0.0173969	1.75953	6143
240	Weighted-mean MO in tract inferior fronto-occipital fasciculus (right)	Neurological	25555	-1	0.031346	0.0173959	1.75955	5756
97	Volume of grey matter in Supracalcarine Cortex (right)	Neurological	25875	0	0.0303695	0.0173968	1.75953	6132
59	Mean tfMRI head motion, averaged across space and time points	Neurological	25742	-1	0.0329257	0.0173948	1.75958	5217
212	Volume of grey matter in Middle Temporal Gyrus, temporooccipital part (left)	Neurological	25806	-1	-0.0303613	0.0173997	1.75946	6135
18	Weighted-mean L1 in tract middle cerebellar peduncle	Neurological	25585	-1	-0.0313201	0.0174006	1.75943	5765
127	Weighted-mean MD in tract forceps major	Neurological	25525	-1	-0.0314764	0.0173995	1.75946	5708
233	Mean FA in medial lemniscus on FA skeleton (right)	Neurological	25064	-1	-0.031384	0.0174063	1.75929	5741
104	Volume of grey matter in Intracalcarine Cortex (right)	Neurological	25829	0	0.0304113	0.0174075	1.75926	6114
97	Mean MD in uncinate fasciculus on FA skeleton (left)	Neurological	25149	-1	-0.0314046	0.0174108	1.75918	5733
110	Mean ISOVF in superior fronto-occipital fasciculus on FA skeleton (left)	Neurological	25483	-1	-0.0315954	0.0174103	1.75919	5664
154	Mean L3 in cingulum cingulate gyrus on FA skeleton (right)	Neurological	25330	3	-0.0313684	0.0174132	1.75912	5746
156	Mean ICVF in medial lemniscus on FA skeleton (right)	Neurological	25352	-1	0.03139	0.0174141	1.7591	5738
38	Mean ISOVF in corticospinal tract on FA skeleton (left)	Neurological	25447	1	0.0315277	0.017414	1.7591	5688
30	Weighted-mean L1 in tract medial lemniscus (left)	Neurological	25586	-1	-0.0313217	0.0174145	1.75909	5763
132	Mean MO in corticospinal tract on FA skeleton (right)	Neurological	25158	-1	-0.0314115	0.0174155	1.75906	5730
100	Weighted-mean ISOVF in tract superior thalamic radiation (right)	Neurological	25728	3	0.0315105	0.017416	1.75905	5694
40	Weighted-mean L1 in tract uncinate fasciculus (left)	Neurological	25594	3	-0.031326	0.0174188	1.75898	5761
78	Mean L1 in fornix on FA skeleton	Neurological	25205	-1	-0.0315379	0.0174268	1.75878	5683
57	Volume of grey matter in Lingual Gyrus (left)	Neurological	25852	0	-0.0303611	0.0174278	1.75876	6132
131	Weighted-mean MD in tract superior thalamic radiation (left)	Neurological	25538	3	-0.0314981	0.0174305	1.75869	5697
169	Mean L2 in pontine crossing tract on FA skeleton	Neurological	25249	1	-0.0313963	0.0174306	1.75869	5734
58	Volume of grey matter in Central Opercular Cortex (left)	Neurological	25864	0	0.0303278	0.0174321	1.75865	6145
49	Volume of grey matter in Occipital Fusiform Gyrus (right)	Neurological	25861	0	0.030308	0.0174327	1.75863	6153
96	Weighted-mean L3 in tract middle cerebellar peduncle	Neurological	25639	-1	0.0314801	0.0174359	1.75856	5703
40	Mean FA in fornix cres+stria terminalis on FA skeleton (left)	Neurological	25095	2	0.0313638	0.0174393	1.75847	5745
163	Mean MD in cingulum hippocampus on FA skeleton (left)	Neurological	25141	-1	0.0313884	0.0174392	1.75847	5736
9	Weighted-mean OD in tract posterior thalamic radiation (right)	Neurological	25697	-1	0.0313834	0.0174376	1.75851	5738
191	Mean OD in superior cerebellar peduncle on FA skeleton (left)	Neurological	25405	-1	-0.0313171	0.0174408	1.75843	5762
214	Mean L3 in fornix on FA skeleton	Neurological	25301	-1	0.0316678	0.0174416	1.75841	5635
216	Mean L2 in inferior cerebellar peduncle on FA skeleton (left)	Neurological	25259	-1	-0.0315392	0.0174422	1.7584	5681
49	Weighted-mean ISOVF in tract superior thalamic radiation (left)	Neurological	25727	3	-0.0314402	0.0174504	1.75819	5716
191	Mean MO in anterior limb of internal capsule on FA skeleton (left)	Neurological	25169	-1	0.0314176	0.0174526	1.75814	5724
60	Mean L2 in cingulum hippocampus on FA skeleton (right)	Neurological	25284	-1	0.0313186	0.0174548	1.75808	5760
118	Mean L2 in superior fronto-occipital fasciculus on FA skeleton (left)	Neurological	25291	-1	-0.0317024	0.0174587	1.75799	5621
150	Volume of grey matter in VIIb Cerebellum (right)	Neurological	25908	0	0.0303685	0.0174648	1.75784	6125
91	Weighted-mean ISOVF in tract corticospinal tract (right)	Neurological	25713	-1	0.0314214	0.0174685	1.75775	5721
113	Mean MD in corticospinal tract on FA skeleton (right)	Neurological	25110	1	-0.0314545	0.0174681	1.75776	5709
216	Mean ICVF in external capsule on FA skeleton (right)	Neurological	25376	2	0.0314346	0.0174704	1.7577	5716
42	Mean ICVF in inferior cerebellar peduncle on FA skeleton (left)	Neurological	25355	2	-0.0313493	0.0174719	1.75766	5747
31	Mean ICVF in external capsule on FA skeleton (right)	Neurological	25376	2	-0.0314341	0.0174723	1.75765	5716
25	Weighted-mean L1 in tract cingulate gyrus part of cingulum (left)	Neurological	25573	3	0.0314066	0.0174821	1.75741	5725
34	Mean ICVF in tapetum on FA skeleton (right)	Neurological	25390	2	-0.0314696	0.0174832	1.75738	5702
6	Mean MD in retrolenticular part of internal capsule on FA skeleton (left)	Neurological	25125	3	-0.0314471	0.0174848	1.75734	5710
61	Weighted-mean L2 in tract cingulate gyrus part of cingulum (right)	Neurological	25601	3	0.0313611	0.0174884	1.75725	5741
70	Weighted-mean L2 in tract middle cerebellar peduncle	Neurological	25612	-1	-0.0314926	0.0174898	1.75721	5693
125	Mean L1 in anterior corona radiata on FA skeleton (left)	Neurological	25223	3	-0.0314147	0.0174925	1.75715	5721
142	Mean L1 in posterior limb of internal capsule on FA skeleton (left)	Neurological	25219	-1	0.0313816	0.0174933	1.75713	5733
172	Mean L1 in retrolenticular part of internal capsule on FA skeleton (left)	Neurological	25221	-1	-0.0314087	0.0174941	1.75711	5723
137	Mean ISOVF in posterior corona radiata on FA skeleton (left)	Neurological	25467	3	-0.0314516	0.0174981	1.75701	5707
81	Median z-statistic (in group-defined mask) for faces-shapes contrast	Neurological	25050	-1	-0.0327919	0.0174979	1.75701	5250
235	Mean OD in anterior limb of internal capsule on FA skeleton (right)	Neurological	25408	-1	-0.0313883	0.0174988	1.75699	5730
199	Inverted temporal signal-to-noise ratio in artefact-cleaned pre-processed rfMRI	Neurological	25744	-1	-0.0310985	0.0175015	1.75692	5837
65	90th percentile of BOLD effect (in group-defined mask) for shapes activation	Neurological	25761	-1	-0.0328941	0.0175026	1.7569	5217
160	Volume of grey matter in Central Opercular Cortex (right)	Neurological	25865	0	-0.030328	0.0175049	1.75684	6137
54	Weighted-mean MD in tract forceps minor	Neurological	25526	3	0.0314053	0.0175064	1.7568	5723
210	Volume of peripheral cortical grey matter (normalised for head size)	Neurological	25001	-1	-0.0302704	0.0175082	1.75676	6160
230	Volume of accumbens (left)	Neurological	25023	0	0.0303412	0.0175108	1.75669	6131
118	Weighted-mean L1 in tract posterior thalamic radiation (left)	Neurological	25588	3	-0.0313957	0.0175116	1.75667	5726
185	Mean MO in cingulum cingulate gyrus on FA skeleton (right)	Neurological	25186	-1	-0.0314444	0.017514	1.75661	5708
222	Mean L3 in posterior thalamic radiation on FA skeleton (right)	Neurological	25324	3	-0.0315048	0.0175155	1.75658	5686
255	Fluid intelligence score	Neurological	20016	-1	-0.0127025	0.0175152	1.75658	34979
172	Weighted-mean FA in tract superior longitudinal fasciculus (left)	Neurological	25509	2	0.0314051	0.0175172	1.75654	5722
28	Mean ICVF in superior corona radiata on FA skeleton (right)	Neurological	25368	2	0.0314172	0.0175231	1.75639	5717
40	Mean FA in posterior corona radiata on FA skeleton (right)	Neurological	25082	2	0.0314448	0.0175324	1.75616	5706
17	Weighted-mean MO in tract anterior thalamic radiation (left)	Neurological	25544	-1	0.0313395	0.0175363	1.75606	5744
52	Volume of grey matter in Heschl's Gyrus (includes H1 and H2) (left)	Neurological	25870	0	-0.0303522	0.0175439	1.75587	6123
216	Weighted-mean FA in tract cingulate gyrus part of cingulum (left)	Neurological	25492	2	0.0313574	0.0175508	1.7557	5736
146	Mean OD in tapetum on FA skeleton (left)	Neurological	25439	-1	-0.0314042	0.0175498	1.75573	5719
74	Mean ICVF in superior corona radiata on FA skeleton (right)	Neurological	25368	2	0.0314094	0.0175511	1.7557	5717
6	Mean OD in posterior thalamic radiation on FA skeleton (left)	Neurological	25421	-1	-0.031409	0.0175523	1.75566	5717
226	Weighted-mean ISOVF in tract inferior fronto-occipital fasciculus (left)	Neurological	25716	3	0.0314579	0.0175547	1.75561	5699
58	Mean MD in fornix on FA skeleton	Neurological	25109	-1	-0.0316049	0.0175558	1.75558	5646
212	Volume of grey matter in Paracingulate Gyrus (left)	Neurological	25836	0	-0.0303059	0.0175596	1.75549	6140
47	Volume of grey matter in Frontal Operculum Cortex (left)	Neurological	25862	0	0.0303293	0.0175645	1.75537	6130
25	Discrepancy between dMRI brain image and T1 brain image	Neurological	25737	-1	-0.0309507	0.0175674	1.75529	5886
9	Mean L2 in superior fronto-occipital fasciculus on FA skeleton (right)	Neurological	25290	-1	-0.031549	0.017576	1.75508	5664
214	Median T2star in amygdala (right)	Neurological	25037	-1	-0.0315845	0.0175789	1.75501	5651
180	Mean L1 in uncinate fasciculus on FA skeleton (left)	Neurological	25245	-1	0.0313247	0.0175802	1.75498	5745
116	Mean MO in fornix cres+stria terminalis on FA skeleton (right)	Neurological	25190	-1	-0.0314258	0.0175811	1.75495	5708
102	Mean FA in anterior corona radiata on FA skeleton (left)	Neurological	25079	2	-0.0313977	0.0175831	1.75491	5718
134	Mean L1 in cerebral peduncle on FA skeleton (left)	Neurological	25215	-1	-0.031307	0.0175851	1.75486	5751
54	Weighted-mean MD in tract posterior thalamic radiation (right)	Neurological	25535	3	0.0314688	0.0175852	1.75485	5692
29	Volume of brain, grey+white matter (normalised for head size)	Neurological	25009	2	-0.0302371	0.0175868	1.75481	6165
71	Volume of grey matter in Superior Frontal Gyrus (right)	Neurological	25787	0	-0.0303175	0.0175902	1.75473	6132
72	Volume of grey matter in Heschl's Gyrus (includes H1 and H2) (left)	Neurological	25870	0	0.0303394	0.0175915	1.7547	6123
68	Weighted-mean ISOVF in tract inferior longitudinal fasciculus (left)	Neurological	25718	3	0.0314278	0.0175936	1.75465	5706
117	Median z-statistic (in group-defined mask) for shapes activation	Neurological	25042	-1	-0.0327726	0.0175967	1.75457	5247
39	Volume of grey matter in VIIIa Cerebellum (right)	Neurological	25911	0	-0.0302801	0.0176007	1.75447	6146
227	Mean ISOVF in posterior corona radiata on FA skeleton (right)	Neurological	25466	3	-0.0314315	0.0176002	1.75448	5704
33	Mean OD in retrolenticular part of internal capsule on FA skeleton (left)	Neurological	25413	-1	-0.0313794	0.0175998	1.75449	5723
140	Mean ICVF in uncinate fasciculus on FA skeleton (left)	Neurological	25389	2	-0.0313026	0.0176009	1.75447	5751
111	Mean ICVF in posterior limb of internal capsule on FA skeleton (right)	Neurological	25362	2	0.0313734	0.0176016	1.75445	5725
77	Weighted-mean FA in tract uncinate fasciculus (right)	Neurological	25514	2	0.0313425	0.0176045	1.75438	5736
35	Weighted-mean L1 in tract superior longitudinal fasciculus (left)	Neurological	25590	3	-0.0314241	0.0176069	1.75432	5706
93	Weighted-mean L3 in tract superior longitudinal fasciculus (left)	Neurological	25644	3	-0.0313851	0.017609	1.75427	5720
139	Weighted-mean FA in tract parahippocampal part of cingulum (right)	Neurological	25495	-1	-0.0315362	0.0176118	1.7542	5665
224	Weighted-mean FA in tract posterior thalamic radiation (right)	Neurological	25508	2	-0.0313452	0.0176143	1.75413	5734
219	Volume of grey matter in V Cerebellum (left)	Neurological	25895	0	-0.0302932	0.0176161	1.75409	6139
107	Weighted-mean MD in tract superior longitudinal fasciculus (right)	Neurological	25537	3	-0.0314212	0.0176175	1.75406	5706
190	Volume of grey matter in Cingulate Gyrus, posterior division (left)	Neurological	25840	0	0.0303217	0.0176204	1.75398	6127
90	Mean FA in corticospinal tract on FA skeleton (right)	Neurological	25062	-1	0.0312782	0.0176203	1.75399	5758
94	Mean OD in anterior corona radiata on FA skeleton (left)	Neurological	25415	-1	0.0313157	0.0176223	1.75394	5744
72	Mean L3 in retrolenticular part of internal capsule on FA skeleton (right)	Neurological	25316	3	-0.0314049	0.0176265	1.75383	5711
78	Mean L2 in tapetum on FA skeleton (left)	Neurological	25295	-1	-0.0314449	0.0176312	1.75372	5696
153	Volume of grey matter in Supracalcarine Cortex (right)	Neurological	25875	0	0.030307	0.0176292	1.75377	6132
92	Volume of grey matter in Paracingulate Gyrus (left)	Neurological	25836	0	-0.0302866	0.0176319	1.7537	6140
240	Volume of grey matter in IX Cerebellum (vermis)	Neurological	25916	0	0.0303374	0.0176359	1.7536	6119
96	Mean L1 in cingulum hippocampus on FA skeleton (left)	Neurological	25237	-1	0.0312844	0.0176373	1.75357	5754
78	Mean FA in corticospinal tract on FA skeleton (right)	Neurological	25062	-1	-0.0312733	0.0176382	1.75355	5758
137	Mean ISOVF in posterior corona radiata on FA skeleton (right)	Neurological	25466	3	-0.0314191	0.0176448	1.75338	5704
64	Weighted-mean ISOVF in tract medial lemniscus (left)	Neurological	25721	-1	-0.0313783	0.0176433	1.75342	5719
199	Mean L3 in superior corona radiata on FA skeleton (left)	Neurological	25321	3	-0.031403	0.0176434	1.75342	5710
191	Mean FA in superior cerebellar peduncle on FA skeleton (right)	Neurological	25068	-1	0.0312798	0.017644	1.7534	5755
54	Volume of grey matter in Lateral Occipital Cortex, superior division (right)	Neurological	25825	0	-0.0302352	0.017649	1.75328	6159
154	Mean L2 in tapetum on FA skeleton (left)	Neurological	25295	-1	-0.0314377	0.0176573	1.75308	5696
169	Weighted-mean L1 in tract middle cerebellar peduncle	Neurological	25585	-1	0.0312486	0.0176589	1.75304	5765
162	Volume of grey matter in X Cerebellum (right)	Neurological	25920	-1	-0.0303216	0.0176671	1.75284	6122
179	Mean ISOVF in corticospinal tract on FA skeleton (right)	Neurological	25446	1	-0.0314479	0.0176705	1.75275	5691
234	Mean L1 in fornix on FA skeleton	Neurological	25205	-1	0.0314692	0.0176734	1.75268	5683
38	Weighted-mean ICVF in tract cingulate gyrus part of cingulum (left)	Neurological	25654	2	-0.0313209	0.0176727	1.7527	5737
102	Mean OD in inferior cerebellar peduncle on FA skeleton (left)	Neurological	25403	-1	0.0314542	0.0176774	1.75258	5688
88	Mean MO in corticospinal tract on FA skeleton (right)	Neurological	25158	-1	-0.0313388	0.0176774	1.75258	5730
97	Mean ICVF in anterior corona radiata on FA skeleton (left)	Neurological	25367	2	0.0313327	0.0176797	1.75253	5732
82	Mean MO in uncinate fasciculus on FA skeleton (left)	Neurological	25197	-1	-0.0314729	0.0176799	1.75252	5681
48	Weighted-mean MD in tract corticospinal tract (left)	Neurological	25523	-1	-0.0313132	0.0176808	1.7525	5739
96	Mean ISOVF in superior fronto-occipital fasciculus on FA skeleton (right)	Neurological	25482	-1	0.0314334	0.0176828	1.75245	5695
104	Mean OD in fornix on FA skeleton	Neurological	25397	-1	0.0318919	0.0176872	1.75234	5532
82	Mean L3 in medial lemniscus on FA skeleton (left)	Neurological	25305	-1	0.0313678	0.0176911	1.75224	5718
130	Volume of grey matter in Temporal Fusiform Cortex, posterior division (right)	Neurological	25857	0	0.0302511	0.017691	1.75225	6148
130	Weighted-mean L1 in tract inferior fronto-occipital fasciculus (right)	Neurological	25582	3	-0.0312548	0.0176953	1.75214	5759
205	Weighted-mean OD in tract superior longitudinal fasciculus (right)	Neurological	25699	-1	0.0313251	0.0176972	1.7521	5733
110	Mean L3 in inferior cerebellar peduncle on FA skeleton (left)	Neurological	25307	-1	-0.0314394	0.0177011	1.752	5691
238	Mean ICVF in uncinate fasciculus on FA skeleton (right)	Neurological	25388	2	-0.0312878	0.0177039	1.75193	5746
37	Mean FA in body of corpus callosum on FA skeleton	Neurological	25059	2	-0.0313805	0.017705	1.75191	5712
111	Mean MD in superior corona radiata on FA skeleton (left)	Neurological	25129	3	-0.0314183	0.0177075	1.75184	5698
129	Volume of grey matter in Cingulate Gyrus, posterior division (right)	Neurological	25841	0	-0.0303255	0.0177084	1.75182	6116
161	Volume of grey matter	Neurological	25006	0	0.0302432	0.0177113	1.75175	6149
54	Weighted-mean L1 in tract anterior thalamic radiation (right)	Neurological	25572	3	0.0314782	0.017711	1.75176	5676
34	Weighted-mean L3 in tract superior longitudinal fasciculus (left)	Neurological	25644	3	0.0313567	0.0177115	1.75175	5720
74	Volume of grey matter in VIIIa Cerebellum (vermis)	Neurological	25910	0	0.0302304	0.0177134	1.7517	6154
42	Discrepancy between dMRI brain image and T1 brain image	Neurological	25737	-1	0.0309108	0.0177139	1.75169	5886
47	Volume of grey matter in Planum Polare (right)	Neurological	25869	0	0.0302765	0.0177157	1.75164	6135
245	Volume of grey matter	Neurological	25006	0	-0.0302413	0.0177185	1.75157	6149
194	Mean time to correctly identify matches	Neurological	20023	-1	0.011771	0.0177222	1.75148	40585
23	Weighted-mean ISOVF in tract superior longitudinal fasciculus (right)	Neurological	25726	3	-0.0314181	0.0177282	1.75133	5696
22	Mean OD in retrolenticular part of internal capsule on FA skeleton (right)	Neurological	25412	-1	0.031318	0.0177329	1.75122	5732
195	Mean MO in anterior limb of internal capsule on FA skeleton (right)	Neurological	25168	-1	-0.0313148	0.0177347	1.75118	5733
122	Weighted-mean MD in tract superior longitudinal fasciculus (right)	Neurological	25537	3	-0.0313858	0.0177455	1.75091	5706
155	Weighted-mean FA in tract inferior fronto-occipital fasciculus (left)	Neurological	25500	2	-0.0312621	0.0177481	1.75085	5751
38	Weighted-mean FA in tract cingulate gyrus part of cingulum (right)	Neurological	25493	2	-0.0312998	0.0177494	1.75082	5737
35	Volume of grey matter in Frontal Pole (left)	Neurological	25782	0	0.030255	0.0177503	1.7508	6140
75	Mean L2 in retrolenticular part of internal capsule on FA skeleton (left)	Neurological	25269	3	-0.0313786	0.0177518	1.75076	5708
89	Mean MD in fornix cres+stria terminalis on FA skeleton (right)	Neurological	25142	3	-0.0314442	0.0177538	1.75071	5684
109	Weighted-mean L3 in tract parahippocampal part of cingulum (right)	Neurological	25630	-1	-0.0314931	0.0177572	1.75063	5666
7	Median z-statistic (in group-defined mask) for faces activation	Neurological	25046	-1	-0.0327325	0.0177576	1.75062	5245
176	Mean L1 in medial lemniscus on FA skeleton (left)	Neurological	25209	1	0.0313735	0.0177601	1.75055	5709
176	Weighted-mean ISOVF in tract inferior longitudinal fasciculus (left)	Neurological	25718	3	0.0313819	0.0177597	1.75056	5706
144	Volume of grey matter in Frontal Medial Cortex (right)	Neurological	25831	-1	0.0302445	0.0177714	1.75028	6142
65	90th percentile of z-statistic (in group-defined mask) for shapes activation	Neurological	25762	-1	-0.032738	0.0177711	1.75029	5242
124	Weighted-mean OD in tract inferior longitudinal fasciculus (right)	Neurological	25692	-1	-0.0313224	0.0177666	1.7504	5727
58	Mean L2 in superior longitudinal fasciculus on FA skeleton (left)	Neurological	25289	3	-0.0313349	0.0177707	1.7503	5722
40	Volume of grey matter in VI Cerebellum (vermis)	Neurological	25898	0	0.0302666	0.0177808	1.75005	6132
66	Volume of grey matter in Brain-Stem	Neurological	25892	-1	-0.0302755	0.0177844	1.74996	6128
164	Volume of grey matter in VI Cerebellum (right)	Neurological	25899	0	-0.0302776	0.017786	1.74992	6127
7	Mean L3 in inferior cerebellar peduncle on FA skeleton (left)	Neurological	25307	-1	0.0314155	0.0177878	1.74988	5691
57	Volume of grey matter in Parahippocampal Gyrus, anterior division (right)	Neurological	25849	0	-0.0302197	0.0177905	1.74981	6150
226	Mean MD in fornix on FA skeleton	Neurological	25109	-1	0.0315397	0.0177902	1.74982	5646
239	Volume of grey matter in Lateral Occipital Cortex, superior division (right)	Neurological	25825	0	0.030196	0.0177966	1.74966	6159
166	Weighted-mean ISOVF in tract middle cerebellar peduncle	Neurological	25720	-1	0.0313174	0.0178045	1.74947	5725
240	Mean MO in fornix on FA skeleton	Neurological	25157	-1	0.0317327	0.0178059	1.74944	5576
158	Weighted-mean L1 in tract superior thalamic radiation (right)	Neurological	25593	3	0.0314043	0.0178082	1.74938	5693
82	Discrepancy between T1 brain image and standard-space brain template (nonlinearly-aligned)	Neurological	25732	-1	-0.0301897	0.0178113	1.7493	6160
239	Mean FA in middle cerebellar peduncle on FA skeleton	Neurological	25056	-1	0.0312531	0.0178104	1.74933	5748
224	Volume of hippocampus (right)	Neurological	25020	0	-0.0303254	0.0178111	1.74931	6105
179	Volume of grey matter in Cingulate Gyrus, posterior division (left)	Neurological	25840	0	0.0302712	0.0178101	1.74933	6127
111	Mean ICVF in cerebral peduncle on FA skeleton (right)	Neurological	25358	-1	0.0312272	0.0178157	1.7492	5757
184	Mean OD in tapetum on FA skeleton (left)	Neurological	25439	-1	0.0313307	0.017816	1.74919	5719
63	Mean FA in fornix cres+stria terminalis on FA skeleton (left)	Neurological	25095	2	-0.0312584	0.0178208	1.74907	5745
253	Volume of grey matter in Lateral Occipital Cortex, inferior division (left)	Neurological	25826	-1	0.0302139	0.0178218	1.74905	6149
80	Weighted-mean OD in tract corticospinal tract (left)	Neurological	25685	-1	-0.0312525	0.0178227	1.74903	5747
190	Volume of grey matter in Supramarginal Gyrus, anterior division (right)	Neurological	25819	-1	0.0301952	0.0178275	1.74891	6156
100	Mean ISOVF in superior longitudinal fasciculus on FA skeleton (right)	Neurological	25480	3	0.0313656	0.0178289	1.74888	5705
21	Volume of grey matter in Lateral Occipital Cortex, inferior division (left)	Neurological	25826	-1	-0.0302116	0.0178307	1.74883	6149
197	Mean ICVF in medial lemniscus on FA skeleton (left)	Neurological	25353	-1	0.0312912	0.0178304	1.74884	5732
37	Weighted-mean ICVF in tract uncinate fasciculus (right)	Neurological	25676	2	-0.0312417	0.0178322	1.7488	5750
19	Mean L1 in anterior corona radiata on FA skeleton (right)	Neurological	25222	3	-0.0313236	0.0178419	1.74856	5719
234	Weighted-mean L2 in tract uncinate fasciculus (left)	Neurological	25621	3	0.031239	0.0178422	1.74855	5750
61	Volume of grey matter in VI Cerebellum (right)	Neurological	25899	0	-0.0302624	0.0178433	1.74853	6127
120	Mean MD in uncinate fasciculus on FA skeleton (left)	Neurological	25149	-1	-0.0312844	0.0178455	1.74847	5733
45	Mean MO in external capsule on FA skeleton (left)	Neurological	25185	-1	-0.0313062	0.0178456	1.74847	5725
183	Mean ICVF in fornix cres+stria terminalis on FA skeleton (left)	Neurological	25383	2	-0.0312487	0.0178466	1.74845	5746
174	Weighted-mean MO in tract inferior longitudinal fasciculus (left)	Neurological	25556	-1	0.0312319	0.0178483	1.7484	5752
210	Mean MO in anterior limb of internal capsule on FA skeleton (right)	Neurological	25168	-1	0.0312837	0.0178478	1.74842	5733
248	Weighted-mean L3 in tract posterior thalamic radiation (right)	Neurological	25643	3	0.0313654	0.0178498	1.74837	5703
16	Mean OD in cerebral peduncle on FA skeleton (right)	Neurological	25406	-1	0.0312966	0.0178508	1.74834	5728
149	Mean L2 in genu of corpus callosum on FA skeleton	Neurological	25250	3	0.0314142	0.0178526	1.7483	5685
219	Weighted-mean MO in tract superior thalamic radiation (right)	Neurological	25566	-1	0.0312141	0.0178539	1.74827	5758
45	Weighted-mean MD in tract acoustic radiation (right)	Neurological	25516	-1	-0.0312782	0.017858	1.74817	5734
157	Mean OD in fornix cres+stria terminalis on FA skeleton (left)	Neurological	25431	-1	-0.0313604	0.0178578	1.74817	5704
216	Volume of grey matter in VIIIb Cerebellum (right)	Neurological	25914	0	0.0302342	0.0178569	1.74819	6137
88	Mean MO in posterior limb of internal capsule on FA skeleton (right)	Neurological	25170	-1	0.0313899	0.0178605	1.74811	5693
248	Weighted-mean MD in tract superior thalamic radiation (left)	Neurological	25538	3	0.0313789	0.0178608	1.7481	5697
160	Volume of grey matter in Ventral Striatum (right)	Neurological	25891	0	-0.0301789	0.0178616	1.74808	6159
141	Mean OD in fornix cres+stria terminalis on FA skeleton (right)	Neurological	25430	-1	0.031348	0.017863	1.74805	5708
160	Mean ICVF in fornix cres+stria terminalis on FA skeleton (left)	Neurological	25383	2	-0.0312439	0.0178638	1.74802	5746
161	Weighted-mean MO in tract superior longitudinal fasciculus (left)	Neurological	25563	-1	0.0312517	0.0178655	1.74798	5743
234	Median T2star in thalamus (right)	Neurological	25027	-1	0.0315127	0.0178678	1.74793	5648
242	Mean L3 in fornix cres+stria terminalis on FA skeleton (left)	Neurological	25335	3	-0.0313877	0.0178686	1.74791	5693
10	Volume of grey matter in Frontal Operculum Cortex (right)	Neurological	25863	0	0.0302326	0.0178719	1.74783	6136
106	Volume of grey matter in Subcallosal Cortex (right)	Neurological	25835	0	0.0302325	0.0178723	1.74782	6136
118	Mean L3 in superior fronto-occipital fasciculus on FA skeleton (left)	Neurological	25339	-1	-0.0315103	0.0178766	1.74771	5648
112	Mean L2 in pontine crossing tract on FA skeleton	Neurological	25249	1	-0.0312727	0.0178782	1.74768	5734
125	Weighted-mean L2 in tract superior thalamic radiation (right)	Neurological	25620	3	-0.0313618	0.0178827	1.74757	5701
250	Mean OD in sagittal stratum on FA skeleton (right)	Neurological	25422	-1	-0.0312929	0.0178841	1.74753	5726
156	Weighted-mean OD in tract superior thalamic radiation (left)	Neurological	25700	2	-0.03135	0.0178859	1.74749	5705
105	Weighted-mean MD in tract superior thalamic radiation (right)	Neurological	25539	3	-0.0313689	0.0178871	1.74746	5698
84	Volume of grey matter in Parahippocampal Gyrus, posterior division (right)	Neurological	25851	-1	0.0302128	0.0178912	1.74736	6142
142	Mean ICVF in splenium of corpus callosum on FA skeleton	Neurological	25348	2	-0.0312773	0.0178915	1.74735	5731
201	Volume of grey matter in VIIb Cerebellum (right)	Neurological	25908	0	-0.0302542	0.017893	1.74732	6125
54	Mean ISOVF in anterior corona radiata on FA skeleton (left)	Neurological	25463	3	0.0313236	0.0178919	1.74734	5714
64	Mean L3 in posterior thalamic radiation on FA skeleton (right)	Neurological	25324	3	-0.0314004	0.0178928	1.74732	5686
24	Mean FA in fornix on FA skeleton	Neurological	25061	2	-0.0313585	0.0178948	1.74727	5701
39	Mean FA in superior fronto-occipital fasciculus on FA skeleton (right)	Neurological	25098	-1	-0.0313338	0.0178948	1.74727	5710
235	Weighted-mean OD in tract superior longitudinal fasciculus (left)	Neurological	25698	-1	-0.0312596	0.0178962	1.74724	5737
101	Weighted-mean L2 in tract inferior fronto-occipital fasciculus (left)	Neurological	25608	3	-0.031276	0.0178959	1.74725	5731
231	Volume of pallidum (left)	Neurological	25017	-1	0.0302924	0.0178983	1.74719	6109
201	Weighted-mean L2 in tract uncinate fasciculus (left)	Neurological	25621	3	0.0312235	0.0178991	1.74717	5750
134	Mean L1 in genu of corpus callosum on FA skeleton	Neurological	25202	3	-0.0312634	0.0179021	1.74709	5735
105	Median T2star in putamen (left)	Neurological	25030	-1	0.031458	0.0179049	1.74703	5664
141	Volume of brain stem + 4th ventricle	Neurological	25025	0	-0.0302252	0.0179095	1.74692	6135
109	Volume of grey matter in Cingulate Gyrus, posterior division (right)	Neurological	25841	0	0.0302689	0.0179216	1.74662	6116
172	Weighted-mean MD in tract superior longitudinal fasciculus (left)	Neurological	25536	3	-0.0313179	0.0179227	1.7466	5713
233	Volume of grey matter in X Cerebellum (vermis)	Neurological	25919	-1	-0.0302263	0.0179242	1.74656	6133
49	Mean OD in cingulum cingulate gyrus on FA skeleton (right)	Neurological	25426	-1	-0.031341	0.0179288	1.74645	5704
57	Mean FA in external capsule on FA skeleton (right)	Neurological	25088	2	-0.0312832	0.0179297	1.74643	5725
140	Mean ISOVF in superior corona radiata on FA skeleton (left)	Neurological	25465	3	0.0313624	0.0179308	1.7464	5696
2	Volume of grey matter in Middle Temporal Gyrus, posterior division (right)	Neurological	25805	0	0.0301923	0.0179318	1.74638	6146
218	Mean FA in anterior corona radiata on FA skeleton (left)	Neurological	25079	2	-0.0313014	0.0179334	1.74634	5718
34	Mean ICVF in posterior thalamic radiation on FA skeleton (left)	Neurological	25373	2	-0.0313066	0.0179343	1.74631	5716
248	Weighted-mean OD in tract inferior fronto-occipital fasciculus (left)	Neurological	25689	-1	0.0312431	0.0179367	1.74626	5739
78	Mean MO in posterior limb of internal capsule on FA skeleton (left)	Neurological	25171	-1	-0.0313692	0.0179362	1.74627	5693
78	Weighted-mean MO in tract middle cerebellar peduncle	Neurological	25558	-1	-0.0311749	0.0179381	1.74622	5764
226	Mean MD in anterior corona radiata on FA skeleton (right)	Neurological	25126	3	0.0313246	0.0179385	1.74621	5709
50	Volume of grey matter in Occipital Fusiform Gyrus (right)	Neurological	25861	0	-0.0301731	0.0179392	1.7462	6153
116	Mean FA in anterior corona radiata on FA skeleton (right)	Neurological	25078	2	-0.0312666	0.0179404	1.74617	5730
47	Mean MO in anterior corona radiata on FA skeleton (right)	Neurological	25174	-1	0.0312001	0.0179449	1.74606	5754
7	Mean L3 in corticospinal tract on FA skeleton (right)	Neurological	25302	1	0.0313284	0.0179448	1.74606	5707
20	Mean MD in superior corona radiata on FA skeleton (left)	Neurological	25129	3	0.0313526	0.0179467	1.74601	5698
125	Mean L2 in posterior thalamic radiation on FA skeleton (left)	Neurological	25277	3	-0.0313466	0.0179487	1.74597	5700
167	Weighted-mean ISOVF in tract parahippocampal part of cingulum (right)	Neurological	25711	-1	0.0314261	0.0179504	1.74593	5671
181	Mean L3 in superior longitudinal fasciculus on FA skeleton (right)	Neurological	25336	3	0.0313181	0.0179525	1.74588	5710
115	Mean FA in anterior limb of internal capsule on FA skeleton (right)	Neurological	25072	-1	-0.031283	0.0179606	1.74568	5722
96	Mean FA in fornix cres+stria terminalis on FA skeleton (right)	Neurological	25094	-1	-0.0312418	0.0179616	1.74566	5737
102	Mean FA in medial lemniscus on FA skeleton (right)	Neurological	25064	-1	0.0312305	0.0179632	1.74562	5741
89	Volume of grey matter in X Cerebellum (left)	Neurological	25918	-1	0.0302353	0.0179648	1.74558	6125
191	Volume of grey matter in Planum Polare (right)	Neurological	25869	0	-0.0302103	0.0179659	1.74555	6135
49	Mean OD in splenium of corpus callosum on FA skeleton	Neurological	25396	-1	0.0311507	0.0179676	1.74551	5770
160	Mean L3 in posterior limb of internal capsule on FA skeleton (right)	Neurological	25314	3	0.0313027	0.0179684	1.74549	5714
181	Volume of ventricular cerebrospinal fluid (normalised for head size)	Neurological	25003	-1	0.0303781	0.01797	1.74545	6067
28	Weighted-mean MD in tract inferior longitudinal fasciculus (left)	Neurological	25529	3	-0.0312323	0.0179765	1.74529	5739
25	Weighted-mean ICVF in tract medial lemniscus (left)	Neurological	25667	2	0.0311555	0.0179799	1.74521	5767
150	Inverted temporal signal-to-noise ratio in pre-processed rfMRI	Neurological	25743	-1	-0.031069	0.0179813	1.74518	5799
202	Mean OD in middle cerebellar peduncle on FA skeleton	Neurological	25392	-1	-0.0312694	0.0179805	1.7452	5725
82	Mean L3 in posterior corona radiata on FA skeleton (right)	Neurological	25322	3	0.0313928	0.0179813	1.74518	5680
88	Volume of grey matter in V Cerebellum (right)	Neurological	25896	0	-0.0301994	0.0179794	1.74522	6138
112	Volume of accumbens (left)	Neurological	25023	0	-0.0302148	0.0179865	1.74505	6131
64	Mean L2 in superior corona radiata on FA skeleton (left)	Neurological	25273	3	-0.0313028	0.0179883	1.74501	5712
6	Mean L1 in superior longitudinal fasciculus on FA skeleton (left)	Neurological	25241	3	-0.0312398	0.0179889	1.745	5735
23	Mean L1 in anterior limb of internal capsule on FA skeleton (left)	Neurological	25217	3	-0.0313602	0.0179896	1.74498	5691
244	Volume of grey matter in Precentral Gyrus (left)	Neurological	25794	0	-0.0302159	0.0179916	1.74493	6130
139	Volume of grey matter in Temporal Fusiform Cortex, anterior division (right)	Neurological	25855	0	-0.0301906	0.0179943	1.74486	6140
164	Weighted-mean FA in tract medial lemniscus (left)	Neurological	25505	-1	-0.0312566	0.0179972	1.74479	5728
180	Weighted-mean L3 in tract superior longitudinal fasciculus (left)	Neurological	25644	3	-0.0312782	0.0179982	1.74477	5720
122	Mean L1 in tapetum on FA skeleton (left)	Neurological	25247	-1	-0.031332	0.0180021	1.74468	5700
77	Mean L3 in cingulum cingulate gyrus on FA skeleton (left)	Neurological	25331	3	-0.0312417	0.0180021	1.74468	5733
147	Volume of grey matter in Frontal Operculum Cortex (left)	Neurological	25862	0	0.0302123	0.0180052	1.7446	6130
129	Weighted-mean FA in tract superior thalamic radiation (left)	Neurological	25511	2	-0.0312654	0.0180052	1.7446	5724
120	Weighted-mean L1 in tract forceps minor	Neurological	25580	3	-0.0312597	0.0180059	1.74458	5726
149	Mean FA in cerebral peduncle on FA skeleton (right)	Neurological	25070	-1	-0.0311531	0.0180087	1.74452	5765
6	Mean FA in sagittal stratum on FA skeleton (right)	Neurological	25086	2	0.0312126	0.018009	1.74451	5743
88	Mean MO in fornix on FA skeleton	Neurological	25157	-1	-0.0316762	0.0180103	1.74448	5576
122	Weighted-mean L2 in tract posterior thalamic radiation (left)	Neurological	25615	3	-0.0313762	0.0180116	1.74445	5683
96	Weighted-mean ISOVF in tract posterior thalamic radiation (left)	Neurological	25723	-1	0.0313984	0.0180114	1.74445	5675
89	Mean FA in cingulum cingulate gyrus on FA skeleton (right)	Neurological	25090	2	0.0312334	0.0180125	1.74443	5735
72	Volume of peripheral cortical grey matter	Neurological	25002	0	0.030178	0.0180142	1.74438	6143
215	Mean ICVF in superior longitudinal fasciculus on FA skeleton (left)	Neurological	25385	2	0.0312412	0.018014	1.74439	5732
142	Mean ISOVF in posterior limb of internal capsule on FA skeleton (left)	Neurological	25459	-1	0.0312125	0.0180192	1.74426	5742
14	Weighted-mean MD in tract parahippocampal part of cingulum (left)	Neurological	25521	-1	-0.0314368	0.0180228	1.74418	5660
238	Mean ICVF in anterior corona radiata on FA skeleton (right)	Neurological	25366	2	-0.0312495	0.0180234	1.74416	5728
173	Weighted-mean L2 in tract superior thalamic radiation (right)	Neurological	25620	3	-0.0313228	0.0180256	1.74411	5701
31	Volume of grey matter in Central Opercular Cortex (left)	Neurological	25864	0	-0.0301701	0.0180254	1.74412	6145
140	Mean FA in superior fronto-occipital fasciculus on FA skeleton (left)	Neurological	25099	2	-0.0312995	0.0180307	1.74399	5709
67	Weighted-mean MO in tract medial lemniscus (right)	Neurological	25560	-1	-0.0312307	0.0180327	1.74394	5734
125	Volume of grey matter in Caudate (left)	Neurological	25880	-1	-0.0303784	0.0180351	1.74388	6060
59	Mean L3 in posterior limb of internal capsule on FA skeleton (right)	Neurological	25314	3	0.0312843	0.0180363	1.74385	5714
142	Weighted-mean L3 in tract superior longitudinal fasciculus (right)	Neurological	25645	3	0.0313142	0.0180471	1.74359	5702
38	Mean ICVF in corticospinal tract on FA skeleton (left)	Neurological	25351	-1	0.0312565	0.0180481	1.74357	5723
153	Volume of grey matter in VI Cerebellum (left)	Neurological	25897	0	0.0301979	0.0180508	1.7435	6131
42	Weighted-mean OD in tract superior thalamic radiation (right)	Neurological	25701	2	0.0313214	0.0180511	1.7435	5699
225	Median T2star in pallidum (right)	Neurological	25033	-1	0.0314459	0.0180611	1.74326	5653
156	Mean ICVF in posterior corona radiata on FA skeleton (left)	Neurological	25371	2	-0.031264	0.0180608	1.74326	5719
126	Weighted-mean L3 in tract forceps minor	Neurological	25634	3	-0.0312477	0.0180603	1.74328	5725
157	Mean MO in cingulum cingulate gyrus on FA skeleton (right)	Neurological	25186	-1	0.0312942	0.0180604	1.74327	5708
65	Mean MO in tapetum on FA skeleton (right)	Neurological	25198	-1	0.0314322	0.0180604	1.74327	5658
89	Mean time to correctly identify matches	Neurological	20023	-1	-0.0117362	0.0180622	1.74323	40585
245	Mean L1 in cerebral peduncle on FA skeleton (left)	Neurological	25215	-1	-0.0311762	0.0180632	1.7432	5751
235	Weighted-mean ICVF in tract uncinate fasciculus (right)	Neurological	25676	2	-0.0311788	0.0180638	1.74319	5750
139	Volume of grey matter in Temporal Fusiform Cortex, posterior division (left)	Neurological	25856	0	-0.0301745	0.018065	1.74316	6139
217	Weighted-mean L1 in tract parahippocampal part of cingulum (right)	Neurological	25576	-1	0.0312926	0.0180662	1.74313	5708
227	Volume of grey matter in Superior Temporal Gyrus, anterior division (left)	Neurological	25798	0	0.030142	0.0180674	1.7431	6152
61	Volume of accumbens (left)	Neurological	25023	0	-0.030192	0.0180734	1.74296	6131
93	Mean ISOVF in retrolenticular part of internal capsule on FA skeleton (left)	Neurological	25461	-1	-0.0312606	0.0180731	1.74297	5719
173	Discrepancy between dMRI brain image and T1 brain image	Neurological	25737	-1	0.0308136	0.0180744	1.74294	5886
116	Weighted-mean ICVF in tract superior longitudinal fasciculus (right)	Neurological	25672	2	-0.0312479	0.0180799	1.7428	5723
214	Mean MD in posterior thalamic radiation on FA skeleton (right)	Neurological	25132	3	0.0313286	0.0180852	1.74268	5693
42	Volume of grey matter in Middle Temporal Gyrus, temporooccipital part (right)	Neurological	25807	-1	-0.0301417	0.0180871	1.74263	6150
255	Mean ISOVF in superior corona radiata on FA skeleton (left)	Neurological	25465	3	-0.03132	0.0180867	1.74264	5696
58	Mean MD in sagittal stratum on FA skeleton (right)	Neurological	25134	3	-0.0312624	0.0180866	1.74264	5717
81	Weighted-mean MD in tract parahippocampal part of cingulum (right)	Neurological	25522	-1	0.0313658	0.0180905	1.74255	5679
137	Mean ICVF in retrolenticular part of internal capsule on FA skeleton (left)	Neurological	25365	2	0.0312282	0.018092	1.74251	5729
82	Weighted-mean ICVF in tract inferior longitudinal fasciculus (right)	Neurological	25665	2	-0.0312016	0.0180998	1.74233	5738
34	Mean MD in superior longitudinal fasciculus on FA skeleton (left)	Neurological	25145	3	0.0312891	0.0180993	1.74234	5706
80	Weighted-mean MD in tract inferior longitudinal fasciculus (left)	Neurological	25529	3	0.0311985	0.0181014	1.74229	5739
40	Mean FA in posterior thalamic radiation on FA skeleton (right)	Neurological	25084	2	0.031225	0.0181038	1.74223	5729
247	Weighted-mean L1 in tract inferior fronto-occipital fasciculus (right)	Neurological	25582	3	-0.0311438	0.0181031	1.74225	5759
216	Mean ISOVF in posterior thalamic radiation on FA skeleton (right)	Neurological	25468	3	-0.0313126	0.0181038	1.74223	5697
105	Weighted-mean ISOVF in tract superior thalamic radiation (right)	Neurological	25728	3	-0.0313211	0.018103	1.74225	5694
236	Weighted-mean L2 in tract anterior thalamic radiation (left)	Neurological	25598	3	-0.0313433	0.0181021	1.74227	5686
192	90th percentile of BOLD effect (in group-defined mask) for faces-shapes contrast	Neurological	25765	-1	-0.0326553	0.018105	1.7422	5238
119	Volume of grey matter in Supramarginal Gyrus, anterior division (left)	Neurological	25818	-1	-0.0301269	0.0181064	1.74217	6154
120	Weighted-mean L3 in tract cingulate gyrus part of cingulum (left)	Neurological	25627	3	-0.0311962	0.0181098	1.74209	5739
82	Mean MO in uncinate fasciculus on FA skeleton (right)	Neurological	25196	-1	-0.0313438	0.0181105	1.74207	5685
148	Mean OD in corticospinal tract on FA skeleton (left)	Neurological	25399	-1	0.0312609	0.0181126	1.74202	5715
133	Mean ISOVF in superior corona radiata on FA skeleton (right)	Neurological	25464	3	0.0312745	0.0181129	1.74201	5710
243	Volume of caudate (left)	Neurological	25013	0	-0.0302327	0.0181159	1.74194	6110
96	Mean ICVF in superior fronto-occipital fasciculus on FA skeleton (left)	Neurological	25387	2	-0.0313796	0.0181213	1.74181	5671
149	Weighted-mean MD in tract superior thalamic radiation (left)	Neurological	25538	3	0.0313077	0.018122	1.74179	5697
227	Mean MD in cingulum cingulate gyrus on FA skeleton (right)	Neurological	25138	3	-0.0312955	0.0181265	1.74169	5701
129	Weighted-mean L3 in tract superior longitudinal fasciculus (left)	Neurological	25644	3	-0.0312433	0.0181272	1.74167	5720
130	Mean L1 in superior longitudinal fasciculus on FA skeleton (right)	Neurological	25240	3	-0.0312373	0.0181292	1.74162	5722
237	Mean ISOVF in body of corpus callosum on FA skeleton	Neurological	25443	-1	-0.0312665	0.0181323	1.74155	5711
14	Mean L1 in cerebral peduncle on FA skeleton (right)	Neurological	25214	-1	0.0311437	0.0181335	1.74152	5756
105	Volume of grey matter in Supramarginal Gyrus, posterior division (right)	Neurological	25821	-1	0.0301607	0.0181366	1.74144	6137
104	Mean MD in anterior corona radiata on FA skeleton (right)	Neurological	25126	3	0.0312694	0.0181417	1.74132	5709
34	Mean L3 in fornix on FA skeleton	Neurological	25301	-1	0.031475	0.0181383	1.7414	5635
203	Mean L1 in corticospinal tract on FA skeleton (right)	Neurological	25206	1	-0.031223	0.0181415	1.74133	5726
175	Mean L2 in superior fronto-occipital fasciculus on FA skeleton (left)	Neurological	25291	-1	0.0315136	0.0181404	1.74135	5621
11	Mean L1 in cerebral peduncle on FA skeleton (right)	Neurological	25214	-1	0.0311426	0.0181377	1.74142	5756
80	Mean MD in superior longitudinal fasciculus on FA skeleton (right)	Neurological	25144	3	0.0313274	0.0181407	1.74135	5688
155	Mean FA in posterior thalamic radiation on FA skeleton (left)	Neurological	25085	2	-0.0312614	0.0181408	1.74134	5712
57	Weighted-mean ICVF in tract acoustic radiation (right)	Neurological	25651	2	-0.0311656	0.0181427	1.7413	5747
85	Mean L3 in posterior limb of internal capsule on FA skeleton (right)	Neurological	25314	3	0.0312553	0.0181432	1.74129	5714
169	Volume of grey matter in Cingulate Gyrus, posterior division (right)	Neurological	25841	0	0.0302094	0.0181484	1.74116	6116
93	Weighted-mean FA in tract anterior thalamic radiation (right)	Neurological	25491	2	0.0312048	0.0181486	1.74116	5732
97	Mean ISOVF in splenium of corpus callosum on FA skeleton	Neurological	25444	-1	-0.0312048	0.0181484	1.74116	5732
78	Weighted-mean MO in tract corticospinal tract (left)	Neurological	25550	-1	-0.031171	0.0181529	1.74105	5744
234	Mean MO in tapetum on FA skeleton (right)	Neurological	25198	-1	0.0314071	0.0181526	1.74106	5658
106	Mean ISOVF in inferior cerebellar peduncle on FA skeleton (right)	Neurological	25450	-1	-0.0313187	0.0181523	1.74107	5690
174	Volume of grey matter in Lingual Gyrus (right)	Neurological	25853	0	0.0301668	0.0181512	1.7411	6133
250	Volume of grey matter in Superior Frontal Gyrus (right)	Neurological	25787	0	0.0301671	0.0181593	1.7409	6132
58	Mean L3 in posterior thalamic radiation on FA skeleton (left)	Neurological	25325	3	-0.0313029	0.0181598	1.74089	5695
3	Volume of accumbens (right)	Neurological	25024	-1	-0.0301343	0.0181628	1.74082	6145
111	Median T2star in putamen (left)	Neurological	25030	-1	-0.0313876	0.0181631	1.74081	5664
245	Mean L2 in cingulum cingulate gyrus on FA skeleton (right)	Neurological	25282	3	0.0311644	0.0181674	1.74071	5745
111	Volume of grey matter in VIIIa Cerebellum (vermis)	Neurological	25910	0	0.030111	0.0181676	1.7407	6154
65	Mean MO in posterior corona radiata on FA skeleton (right)	Neurological	25178	-1	0.0311912	0.0181685	1.74068	5735
135	Volume of grey matter in Inferior Temporal Gyrus, anterior division (right)	Neurological	25809	-1	0.0301365	0.0181729	1.74058	6143
97	Mean ISOVF in body of corpus callosum on FA skeleton	Neurological	25443	-1	-0.0312554	0.0181735	1.74056	5711
213	Volume of grey matter in Superior Temporal Gyrus, anterior division (left)	Neurological	25798	0	0.0301133	0.0181774	1.74047	6152
31	90th percentile of z-statistic (in group-defined mask) for shapes activation	Neurological	25762	-1	0.0326224	0.0181775	1.74047	5242
133	Mean L3 in posterior thalamic radiation on FA skeleton (left)	Neurological	25325	3	0.0312978	0.0181787	1.74044	5695
129	Mean OD in corticospinal tract on FA skeleton (right)	Neurological	25398	-1	-0.0311801	0.0181795	1.74042	5738
92	Mean FA in medial lemniscus on FA skeleton (right)	Neurological	25064	-1	-0.0311718	0.01818	1.74041	5741
48	Mean OD in pontine crossing tract on FA skeleton	Neurological	25393	-1	-0.0311178	0.0181796	1.74042	5761
9	Volume of pallidum (left)	Neurological	25017	-1	-0.0302188	0.0181787	1.74044	6109
166	Mean L3 in superior cerebellar peduncle on FA skeleton (left)	Neurological	25309	-1	0.0311498	0.0181812	1.74038	5749
87	Mean L1 in anterior corona radiata on FA skeleton (left)	Neurological	25223	3	-0.0312249	0.0181851	1.74028	5721
47	Weighted-mean L1 in tract inferior fronto-occipital fasciculus (left)	Neurological	25581	3	-0.0311212	0.0181872	1.74023	5759
239	Volume of grey matter in Precuneous Cortex (left)	Neurological	25842	0	0.0301522	0.0181881	1.74021	6135
139	Weighted-mean L1 in tract forceps major	Neurological	25579	-1	-0.0311641	0.0181886	1.7402	5743
238	90th percentile of z-statistic (in group-defined mask) for faces-shapes contrast	Neurological	25766	-1	-0.0326003	0.0181898	1.74017	5248
66	Volume of grey matter in Ventral Striatum (right)	Neurological	25891	0	-0.0300928	0.0181904	1.74016	6159
120	Mean MD in genu of corpus callosum on FA skeleton	Neurological	25106	3	-0.0313095	0.0181965	1.74001	5689
192	Discrepancy between rfMRI brain image and T1 brain image	Neurological	25739	-1	-0.0308073	0.0181964	1.74001	5876
54	Mean L3 in anterior limb of internal capsule on FA skeleton (left)	Neurological	25313	3	0.0313704	0.018196	1.74002	5667
111	Volume of grey matter in Temporal Fusiform Cortex, posterior division (left)	Neurological	25856	0	0.03014	0.0181973	1.73999	6139
7	Mean FA in inferior cerebellar peduncle on FA skeleton (right)	Neurological	25066	-1	-0.0311855	0.0182001	1.73993	5734
222	Weighted-mean MD in tract superior thalamic radiation (left)	Neurological	25538	3	-0.0312864	0.0182006	1.73992	5697
51	Mean MO in posterior thalamic radiation on FA skeleton (right)	Neurological	25180	-1	-0.0312566	0.0181994	1.73994	5708
84	Weighted-mean L3 in tract forceps major	Neurological	25633	-1	-0.0312871	0.0181982	1.73997	5697
59	Weighted-mean ICVF in tract anterior thalamic radiation (left)	Neurological	25652	2	-0.0312073	0.0181998	1.73993	5726
203	Duration of eprime test	Neurological	12651	-1	-0.0277184	0.0182017	1.73989	7258
163	Mean L2 in posterior thalamic radiation on FA skeleton (right)	Neurological	25276	3	0.0312829	0.0182034	1.73985	5698
106	Volume of grey matter in VIIIb Cerebellum (right)	Neurological	25914	0	0.030142	0.0182087	1.73972	6137
253	Weighted-mean L3 in tract parahippocampal part of cingulum (right)	Neurological	25630	-1	-0.0313698	0.0182082	1.73973	5666
197	Volume of grey matter in Juxtapositional Lobule Cortex (formerly Supplementary Motor Cortex) (right)	Neurological	25833	-1	-0.0301226	0.0182076	1.73975	6145
74	Volume of grey matter in Heschl's Gyrus (includes H1 and H2) (left)	Neurological	25870	0	0.0301755	0.018212	1.73964	6123
251	Mean ICVF in superior fronto-occipital fasciculus on FA skeleton (left)	Neurological	25387	2	-0.0313551	0.0182115	1.73965	5671
108	Volume of caudate (right)	Neurological	25014	0	-0.0301673	0.0182155	1.73956	6126
214	Mean FA in splenium of corpus callosum on FA skeleton	Neurological	25060	2	-0.0311705	0.0182155	1.73956	5738
222	Mean MO in superior corona radiata on FA skeleton (right)	Neurological	25176	-1	-0.031175	0.0182189	1.73948	5736
205	Mean ICVF in pontine crossing tract on FA skeleton	Neurological	25345	-1	0.0312076	0.0182191	1.73947	5724
152	Volume of grey matter in Parahippocampal Gyrus, posterior division (right)	Neurological	25851	-1	0.0301262	0.0182221	1.7394	6142
68	Weighted-mean ISOVF in tract uncinate fasciculus (left)	Neurological	25729	-1	0.0313162	0.0182228	1.73938	5684
149	Volume of grey matter in Frontal Orbital Cortex (right)	Neurological	25847	0	-0.0301329	0.0182246	1.73934	6139
218	Mean FA in genu of corpus callosum on FA skeleton	Neurological	25058	2	-0.031258	0.0182246	1.73934	5705
218	Mean L3 in anterior limb of internal capsule on FA skeleton (right)	Neurological	25312	3	0.0313428	0.0182264	1.7393	5674
78	Weighted-mean OD in tract corticospinal tract (right)	Neurological	25686	-1	0.0311945	0.0182273	1.73928	5728
34	Mean MD in posterior thalamic radiation on FA skeleton (left)	Neurological	25133	3	0.0312539	0.0182298	1.73922	5706
214	Mean L2 in inferior cerebellar peduncle on FA skeleton (left)	Neurological	25259	-1	0.0313223	0.0182309	1.73919	5681
77	Volume of grey matter in Supramarginal Gyrus, anterior division (right)	Neurological	25819	-1	0.0300898	0.0182303	1.73921	6156
10	Volume of grey matter in Temporal Occipital Fusiform Cortex (left)	Neurological	25858	0	0.030143	0.018233	1.73914	6134
238	Volume of grey matter in Supramarginal Gyrus, anterior division (right)	Neurological	25819	-1	-0.0300892	0.0182327	1.73915	6156
35	Mean MD in superior corona radiata on FA skeleton (right)	Neurological	25128	3	-0.0312521	0.0182364	1.73906	5706
23	Weighted-mean OD in tract cingulate gyrus part of cingulum (left)	Neurological	25681	-1	-0.0312379	0.0182384	1.73901	5711
166	Volume of grey matter in Inferior Temporal Gyrus, anterior division (left)	Neurological	25808	-1	-0.0301355	0.0182431	1.7389	6136
50	Weighted-mean OD in tract parahippocampal part of cingulum (left)	Neurological	25683	-1	0.0313189	0.0182433	1.7389	5681
68	Median T2star in thalamus (left)	Neurological	25026	-1	-0.0314245	0.0182422	1.73892	5643
233	Mean MO in pontine crossing tract on FA skeleton	Neurological	25153	-1	-0.0310646	0.0182474	1.7388	5774
31	Weighted-mean ICVF in tract superior thalamic radiation (left)	Neurological	25673	2	-0.0311889	0.0182482	1.73878	5728
172	Mean ISOVF in inferior cerebellar peduncle on FA skeleton (left)	Neurological	25451	-1	-0.0313351	0.0182548	1.73862	5674
81	Mean L3 in posterior thalamic radiation on FA skeleton (right)	Neurological	25324	3	0.0313018	0.0182559	1.7386	5686
15	Mean L3 in superior corona radiata on FA skeleton (right)	Neurological	25320	3	-0.0312154	0.018261	1.73847	5717
174	Mean L3 in superior longitudinal fasciculus on FA skeleton (left)	Neurological	25337	3	0.0312023	0.0182592	1.73852	5722
104	Weighted-mean ICVF in tract anterior thalamic radiation (left)	Neurological	25652	2	-0.0311912	0.0182596	1.73851	5726
172	Mean MD in posterior limb of internal capsule on FA skeleton (left)	Neurological	25123	-1	-0.0312574	0.0182574	1.73856	5702
237	Volume of grey matter in IX Cerebellum (right)	Neurological	25917	0	0.0300993	0.0182599	1.7385	6149
124	Mean MD in corticospinal tract on FA skeleton (right)	Neurological	25110	1	-0.0312375	0.01826	1.7385	5709
206	Volume of grey matter in Frontal Operculum Cortex (left)	Neurological	25862	0	0.0301453	0.018262	1.73845	6130
59	Mean MD in inferior cerebellar peduncle on FA skeleton (left)	Neurological	25115	-1	0.0312615	0.0182625	1.73844	5700
20	Mean L2 in retrolenticular part of internal capsule on FA skeleton (left)	Neurological	25269	3	-0.0312393	0.0182637	1.73841	5708
35	Mean L1 in posterior corona radiata on FA skeleton (left)	Neurological	25227	3	-0.0313186	0.0182648	1.73838	5679
142	Mean FA in posterior thalamic radiation on FA skeleton (right)	Neurological	25084	2	-0.0311806	0.0182688	1.73829	5729
38	Weighted-mean MO in tract parahippocampal part of cingulum (right)	Neurological	25549	-1	0.0311964	0.0182708	1.73824	5723
65	Volume of grey matter in Lateral Occipital Cortex, superior division (left)	Neurological	25824	0	-0.0300869	0.0182697	1.73827	6153
235	Weighted-mean L1 in tract parahippocampal part of cingulum (left)	Neurological	25575	-1	0.0312902	0.0182681	1.73831	5689
192	Mean FA in superior fronto-occipital fasciculus on FA skeleton (right)	Neurological	25098	-1	-0.0312313	0.018273	1.73819	5710
81	Mean ISOVF in external capsule on FA skeleton (right)	Neurological	25472	-1	0.0313662	0.018273	1.73819	5661
163	Mean L1 in posterior corona radiata on FA skeleton (right)	Neurological	25226	3	0.0313083	0.0182726	1.7382	5682
39	Volume of grey matter in VI Cerebellum (right)	Neurological	25899	0	-0.030149	0.0182763	1.73811	6127
18	Median BOLD effect (in group-defined mask) for shapes activation	Neurological	25040	-1	-0.032688	0.0182774	1.73809	5212
24	Mean MD in posterior limb of internal capsule on FA skeleton (left)	Neurological	25123	-1	0.0312517	0.0182786	1.73806	5702
222	Mean L2 in fornix cres+stria terminalis on FA skeleton (left)	Neurological	25287	3	-0.0312462	0.0182789	1.73805	5704
255	Weighted-mean L2 in tract forceps minor	Neurological	25607	3	-0.0311858	0.0182798	1.73803	5726
156	Weighted-mean L1 in tract superior longitudinal fasciculus (right)	Neurological	25591	3	0.0312238	0.0182808	1.73801	5712
87	Mean L2 in anterior corona radiata on FA skeleton (right)	Neurological	25270	3	-0.0312175	0.0182837	1.73794	5714
173	Volume of grey matter in Planum Polare (right)	Neurological	25869	0	0.0301276	0.018283	1.73795	6135
246	Mean ISOVF in medial lemniscus on FA skeleton (right)	Neurological	25448	1	-0.0312716	0.0182864	1.73787	5694
79	Weighted-mean L3 in tract inferior fronto-occipital fasciculus (right)	Neurological	25636	3	0.0312081	0.0182883	1.73783	5717
82	Mean ISOVF in anterior limb of internal capsule on FA skeleton (right)	Neurological	25456	-1	0.0313262	0.0182881	1.73783	5674
175	Weighted-mean ISOVF in tract inferior longitudinal fasciculus (left)	Neurological	25718	3	0.0312379	0.0182891	1.73781	5706
129	Weighted-mean MO in tract inferior longitudinal fasciculus (left)	Neurological	25556	-1	0.0311124	0.0182907	1.73777	5752
47	Mean MD in fornix on FA skeleton	Neurological	25109	-1	-0.0314024	0.0182931	1.73771	5646
186	Volume of grey matter in Frontal Orbital Cortex (left)	Neurological	25846	0	-0.0301165	0.0182974	1.73761	6138
151	Mean ICVF in sagittal stratum on FA skeleton (right)	Neurological	25374	2	0.0311449	0.0183006	1.73754	5739
37	Weighted-mean L1 in tract inferior longitudinal fasciculus (left)	Neurological	25583	3	0.0310883	0.0182999	1.73755	5760
122	Mean L2 in posterior thalamic radiation on FA skeleton (left)	Neurological	25277	3	-0.0312513	0.0183006	1.73754	5700
15	Mean L3 in corticospinal tract on FA skeleton (right)	Neurological	25302	1	-0.0312316	0.0183027	1.73748	5707
96	Mean MD in fornix on FA skeleton	Neurological	25109	-1	0.0313996	0.0183033	1.73747	5646
40	Mean MO in anterior limb of internal capsule on FA skeleton (left)	Neurological	25169	-1	-0.0311843	0.0183058	1.73741	5724
237	Volume of grey matter in Angular Gyrus (right)	Neurological	25823	-1	0.0301064	0.018308	1.73736	6141
252	Discrepancy between T1 brain image and standard-space brain template (linearly-aligned)	Neurological	25731	-1	-0.0301975	0.0183082	1.73735	6104
211	Volume of grey matter in Superior Temporal Gyrus, anterior division (right)	Neurological	25799	0	-0.0301015	0.0183081	1.73736	6143
142	Weighted-mean L3 in tract uncinate fasciculus (right)	Neurological	25649	3	0.0311849	0.0183137	1.73723	5723
95	Volume of grey matter in VI Cerebellum (right)	Neurological	25899	0	-0.0301391	0.0183144	1.73721	6127
125	Weighted-mean L3 in tract inferior fronto-occipital fasciculus (right)	Neurological	25636	3	-0.031201	0.0183148	1.7372	5717
163	Weighted-mean ISOVF in tract superior longitudinal fasciculus (left)	Neurological	25725	3	0.0313082	0.0183138	1.73722	5678
48	Weighted-mean ISOVF in tract superior thalamic radiation (left)	Neurological	25727	3	-0.031205	0.01831	1.73731	5716
221	Mean OD in uncinate fasciculus on FA skeleton (left)	Neurological	25437	-1	-0.0311341	0.0183107	1.73729	5742
94	Mean MO in retrolenticular part of internal capsule on FA skeleton (right)	Neurological	25172	-1	-0.0312261	0.0183129	1.73724	5708
154	Weighted-mean FA in tract posterior thalamic radiation (right)	Neurological	25508	2	0.0311562	0.0183094	1.73733	5734
19	Mean L2 in sagittal stratum on FA skeleton (right)	Neurological	25278	3	-0.0311901	0.0183147	1.7372	5721
111	Volume of grey matter in Crus II Cerebellum (vermis)	Neurological	25904	-1	0.0301189	0.0183166	1.73716	6135
36	Mean ISOVF in tapetum on FA skeleton (left)	Neurological	25487	-1	0.0313682	0.0183171	1.73714	5656
179	Weighted-mean OD in tract acoustic radiation (left)	Neurological	25677	-1	-0.0311264	0.0183192	1.73709	5744
130	Mean MD in fornix on FA skeleton	Neurological	25109	-1	-0.031395	0.0183204	1.73707	5646
50	Mean L1 in posterior thalamic radiation on FA skeleton (right)	Neurological	25228	-1	-0.0311693	0.0183211	1.73705	5728
42	Mean L2 in fornix cres+stria terminalis on FA skeleton (left)	Neurological	25287	3	-0.031234	0.0183242	1.73698	5704
2	Median T2star in amygdala (left)	Neurological	25036	-1	-0.0313717	0.0183245	1.73697	5654
64	Volume of grey matter in Subcallosal Cortex (left)	Neurological	25834	0	0.0301115	0.0183264	1.73692	6137
35	Volume of grey matter in Frontal Operculum Cortex (right)	Neurological	25863	0	0.0301136	0.0183278	1.73689	6136
244	Weighted-mean L2 in tract posterior thalamic radiation (right)	Neurological	25616	3	0.0312354	0.0183292	1.73686	5703
155	Weighted-mean L3 in tract inferior fronto-occipital fasciculus (left)	Neurological	25635	3	0.0311712	0.0183344	1.73673	5726
67	Weighted-mean ICVF in tract uncinate fasciculus (right)	Neurological	25676	2	-0.0311062	0.0183341	1.73674	5750
179	Median T2star in accumbens (left)	Neurological	25038	-1	0.0315022	0.0183375	1.73666	5606
11	Mean MD in posterior limb of internal capsule on FA skeleton (right)	Neurological	25122	3	0.0312576	0.0183386	1.73663	5694
59	Volume of grey matter in Planum Temporale (right)	Neurological	25873	0	-0.0301301	0.01834	1.7366	6128
81	Mean ISOVF in genu of corpus callosum on FA skeleton	Neurological	25442	-1	0.0313006	0.0183421	1.73655	5678
155	Mean L2 in sagittal stratum on FA skeleton (right)	Neurological	25278	3	0.0311811	0.0183484	1.7364	5721
189	Volume of grey matter in Planum Polare (right)	Neurological	25869	0	-0.0301089	0.0183553	1.73624	6135
84	Mean FA in cerebral peduncle on FA skeleton (left)	Neurological	25071	-1	0.0310734	0.0183556	1.73623	5760
174	Volume of grey matter in Juxtapositional Lobule Cortex (formerly Supplementary Motor Cortex) (right)	Neurological	25833	-1	0.0300839	0.0183574	1.73619	6145
250	Volume of grey matter in Inferior Temporal Gyrus, posterior division (left)	Neurological	25810	0	0.0301124	0.0183609	1.7361	6133
80	Weighted-mean L2 in tract inferior fronto-occipital fasciculus (left)	Neurological	25608	3	0.0311495	0.0183648	1.73601	5731
11	Volume of grey matter in Temporal Occipital Fusiform Cortex (left)	Neurological	25858	0	-0.0301083	0.018367	1.73596	6134
15	Mean L3 in superior corona radiata on FA skeleton (left)	Neurological	25321	3	-0.0312062	0.0183668	1.73597	5710
80	Mean L3 in posterior corona radiata on FA skeleton (left)	Neurological	25323	3	0.0312465	0.0183695	1.7359	5695
227	Mean MO in cerebral peduncle on FA skeleton (left)	Neurological	25167	-1	0.0312108	0.0183702	1.73589	5708
137	90th percentile of z-statistic (in group-defined mask) for faces activation	Neurological	25764	-1	0.0326452	0.0183745	1.73578	5217
61	Number of incorrect matches in round	Neurological	399	-1	-0.0117998	0.018379	1.73568	39930
239	Weighted-mean FA in tract anterior thalamic radiation (left)	Neurological	25490	2	0.031139	0.0183838	1.73557	5733
250	Mean L3 in inferior cerebellar peduncle on FA skeleton (left)	Neurological	25307	-1	-0.0312532	0.0183857	1.73552	5691
158	Mean MO in posterior thalamic radiation on FA skeleton (left)	Neurological	25181	-1	-0.0313148	0.0183919	1.73537	5668
216	Weighted-mean MD in tract inferior fronto-occipital fasciculus (right)	Neurological	25528	3	-0.0311281	0.0183941	1.73532	5736
74	Volume of grey matter in Amygdala (left)	Neurological	25888	0	0.0301272	0.0183988	1.73521	6123
81	Mean ICVF in superior corona radiata on FA skeleton (right)	Neurological	25368	2	-0.0311785	0.0183989	1.73521	5717
84	Weighted-mean ICVF in tract posterior thalamic radiation (left)	Neurological	25669	2	0.0311316	0.0184014	1.73515	5734
92	Volume of grey matter in Frontal Pole (left)	Neurological	25782	0	-0.0300847	0.0184017	1.73514	6140
116	Mean L1 in body of corpus callosum on FA skeleton	Neurological	25203	-1	0.0311524	0.0184048	1.73507	5726
248	Mean ICVF in anterior corona radiata on FA skeleton (left)	Neurological	25367	2	-0.0311356	0.0184067	1.73502	5732
196	Weighted-mean MD in tract superior thalamic radiation (left)	Neurological	25538	3	-0.0312306	0.0184085	1.73498	5697
166	Mean L1 in anterior limb of internal capsule on FA skeleton (left)	Neurological	25217	3	0.0312451	0.0184158	1.73481	5691
192	Mean MO in fornix cres+stria terminalis on FA skeleton (left)	Neurological	25191	-1	-0.031179	0.0184176	1.73477	5715
136	Volume of grey matter in Planum Temporale (left)	Neurological	25872	0	0.0301618	0.0184176	1.73477	6107
99	Mean OD in medial lemniscus on FA skeleton (right)	Neurological	25400	-1	-0.031127	0.0184185	1.73475	5734
231	Mean ICVF in fornix cres+stria terminalis on FA skeleton (left)	Neurological	25383	2	0.0310941	0.0184201	1.73471	5746
112	Weighted-mean MO in tract anterior thalamic radiation (left)	Neurological	25544	-1	0.0310988	0.0184228	1.73464	5744
79	Mean ICVF in cingulum hippocampus on FA skeleton (right)	Neurological	25380	2	-0.0311075	0.0184206	1.7347	5741
165	Weighted-mean MO in tract acoustic radiation (right)	Neurological	25543	-1	-0.0311226	0.018425	1.73459	5735
28	Mean MD in splenium of corpus callosum on FA skeleton	Neurological	25108	3	-0.0310874	0.0184249	1.7346	5748
106	Mean L3 in medial lemniscus on FA skeleton (right)	Neurological	25304	-1	-0.0311572	0.0184278	1.73453	5722
101	Mean MD in fornix cres+stria terminalis on FA skeleton (right)	Neurological	25142	3	-0.0312601	0.0184317	1.73443	5684
117	Mean L3 in sagittal stratum on FA skeleton (left)	Neurological	25327	3	0.0311425	0.0184319	1.73443	5727
163	Mean L1 in sagittal stratum on FA skeleton (left)	Neurological	25231	3	0.031074	0.0184346	1.73437	5752
214	Mean L1 in external capsule on FA skeleton (right)	Neurological	25232	-1	0.0312421	0.0184375	1.7343	5690
79	Weighted-mean MD in tract inferior fronto-occipital fasciculus (left)	Neurological	25527	3	0.0311133	0.0184395	1.73425	5737
71	Mean OD in cerebral peduncle on FA skeleton (right)	Neurological	25406	-1	-0.0311372	0.0184417	1.7342	5728
80	Volume of ventricular cerebrospinal fluid (normalised for head size)	Neurological	25003	-1	0.0302541	0.0184444	1.73413	6067
180	Weighted-mean ICVF in tract posterior thalamic radiation (right)	Neurological	25670	2	0.0311249	0.018447	1.73407	5732
197	Weighted-mean MO in tract uncinate fasciculus (right)	Neurological	25568	-1	0.031141	0.0184479	1.73405	5726
108	Weighted-mean OD in tract cingulate gyrus part of cingulum (left)	Neurological	25681	-1	-0.0311792	0.0184576	1.73383	5711
20	Mean L3 in superior corona radiata on FA skeleton (left)	Neurological	25321	3	0.0311821	0.018457	1.73384	5710
49	Mean L3 in superior cerebellar peduncle on FA skeleton (left)	Neurological	25309	-1	-0.0310763	0.0184564	1.73385	5749
192	Inverted contrast-to-noise ratio in T1	Neurological	25735	-1	0.0301025	0.0184563	1.73385	6127
126	Volume of grey matter in Temporal Fusiform Cortex, anterior division (right)	Neurological	25855	0	-0.0300695	0.0184608	1.73375	6140
130	Mean MO in posterior corona radiata on FA skeleton (left)	Neurological	25179	-1	-0.0311208	0.0184625	1.73371	5732
248	Mean L3 in fornix on FA skeleton	Neurological	25301	-1	0.0313871	0.0184638	1.73368	5635
84	Mean L3 in superior cerebellar peduncle on FA skeleton (left)	Neurological	25309	-1	-0.0310741	0.0184649	1.73365	5749
119	Median T2star in accumbens (left)	Neurological	25038	-1	-0.0314666	0.0184698	1.73354	5606
105	Mean L2 in medial lemniscus on FA skeleton (right)	Neurological	25256	-1	-0.0311118	0.018476	1.73339	5734
166	Weighted-mean L2 in tract uncinate fasciculus (left)	Neurological	25621	3	0.0310687	0.0184749	1.73342	5750
148	Volume of grey matter in Planum Temporale (right)	Neurological	25873	0	-0.0300949	0.0184763	1.73338	6128
100	Weighted-mean MD in tract superior longitudinal fasciculus (left)	Neurological	25536	3	0.0311687	0.0184769	1.73337	5713
97	Mean MO in body of corpus callosum on FA skeleton	Neurological	25155	-1	0.0313122	0.0184743	1.73343	5661
143	Volume of grey matter in Inferior Frontal Gyrus, pars opercularis (right)	Neurological	25793	-1	0.0301195	0.0184764	1.73338	6118
40	Weighted-mean L1 in tract inferior fronto-occipital fasciculus (right)	Neurological	25582	3	-0.0310436	0.0184782	1.73334	5759
196	Weighted-mean L1 in tract medial lemniscus (right)	Neurological	25587	-1	-0.0310377	0.0184799	1.7333	5761
235	Mean MO in external capsule on FA skeleton (right)	Neurological	25184	-1	-0.0311268	0.0184809	1.73328	5728
134	Weighted-mean MD in tract medial lemniscus (right)	Neurological	25533	-1	-0.0310771	0.0184841	1.7332	5746
117	Weighted-mean FA in tract inferior longitudinal fasciculus (right)	Neurological	25503	2	-0.0311063	0.0184862	1.73315	5735
163	Weighted-mean L1 in tract acoustic radiation (left)	Neurological	25569	-1	0.0310945	0.01849	1.73306	5739
222	Discrepancy between T1 brain image and standard-space brain template (nonlinearly-aligned)	Neurological	25732	-1	-0.0300134	0.0184892	1.73308	6160
130	Mean MD in posterior thalamic radiation on FA skeleton (right)	Neurological	25132	3	-0.0312199	0.0184897	1.73307	5693
62	Mean L1 in genu of corpus callosum on FA skeleton	Neurological	25202	3	-0.0311046	0.0184926	1.733	5735
178	Weighted-mean L1 in tract medial lemniscus (right)	Neurological	25587	-1	0.0310342	0.0184934	1.73298	5761
40	Discrepancy between dMRI brain image and T1 brain image	Neurological	25737	-1	0.0307021	0.0184962	1.73292	5886
2	Weighted-mean L1 in tract superior longitudinal fasciculus (right)	Neurological	25591	3	0.0311656	0.0184987	1.73286	5712
54	Volume of grey matter in Subcallosal Cortex (right)	Neurological	25835	0	-0.0300691	0.0185006	1.73281	6136
167	Volume of grey matter in Precuneous Cortex (right)	Neurological	25843	0	-0.0300614	0.018502	1.73278	6139
228	Mean MO in sagittal stratum on FA skeleton (left)	Neurological	25183	-1	-0.0311205	0.0185043	1.73273	5728
174	Mean MD in anterior corona radiata on FA skeleton (left)	Neurological	25127	3	0.0311629	0.0185088	1.73262	5712
105	Mean FA in uncinate fasciculus on FA skeleton (right)	Neurological	25100	-1	0.0310698	0.0185117	1.73255	5746
15	Mean ISOVF in anterior corona radiata on FA skeleton (right)	Neurological	25462	3	-0.0311611	0.0185156	1.73246	5712
81	Mean L3 in anterior limb of internal capsule on FA skeleton (left)	Neurological	25313	3	0.0312844	0.0185163	1.73245	5667
18	Mean L3 in fornix cres+stria terminalis on FA skeleton (left)	Neurological	25335	3	-0.0312134	0.0185142	1.73249	5693
234	Weighted-mean ISOVF in tract corticospinal tract (right)	Neurological	25713	-1	0.0311369	0.0185145	1.73249	5721
98	Median T2star in hippocampus (right)	Neurological	25035	-1	-0.0313904	0.0185139	1.7325	5629
9	Mean L2 in superior corona radiata on FA skeleton (left)	Neurological	25273	3	-0.0311606	0.0185173	1.73242	5712
180	Mean OD in posterior limb of internal capsule on FA skeleton (right)	Neurological	25410	-1	0.0310868	0.0185189	1.73239	5739
122	Mean ICVF in superior longitudinal fasciculus on FA skeleton (left)	Neurological	25385	2	0.0311057	0.0185195	1.73237	5732
116	Mean L1 in anterior corona radiata on FA skeleton (left)	Neurological	25223	3	0.0311347	0.0185226	1.7323	5721
34	Mean L3 in posterior corona radiata on FA skeleton (left)	Neurological	25323	3	0.0312049	0.0185258	1.73222	5695
101	Mean L3 in cingulum hippocampus on FA skeleton (left)	Neurological	25333	-1	-0.0311092	0.0185266	1.7322	5730
126	Mean L3 in anterior corona radiata on FA skeleton (left)	Neurological	25319	3	-0.0311911	0.0185261	1.73222	5700
101	Weighted-mean MD in tract superior thalamic radiation (right)	Neurological	25539	3	-0.0311947	0.0185329	1.73206	5698
106	Volume of grey matter in Superior Frontal Gyrus (left)	Neurological	25786	0	0.0300137	0.0185355	1.732	6155
248	Volume of grey matter in Cuneal Cortex (right)	Neurological	25845	0	-0.0300524	0.0185372	1.73196	6139
183	Weighted-mean L3 in tract inferior fronto-occipital fasciculus (right)	Neurological	25636	3	0.0311418	0.0185368	1.73196	5717
58	Mean ISOVF in superior cerebellar peduncle on FA skeleton (right)	Neurological	25452	-1	-0.0311169	0.0185384	1.73193	5726
65	Mean FA in external capsule on FA skeleton (left)	Neurological	25089	2	-0.0311293	0.0185429	1.73182	5721
67	Mean FA in medial lemniscus on FA skeleton (left)	Neurological	25065	-1	-0.0310789	0.0185491	1.73168	5739
90	Volume of grey matter in Insular Cortex (left)	Neurological	25784	0	-0.0300416	0.0185505	1.73164	6142
64	Weighted-mean ISOVF in tract posterior thalamic radiation (left)	Neurological	25723	-1	-0.0312534	0.0185499	1.73166	5675
73	Volume of grey matter in Postcentral Gyrus (right)	Neurological	25815	0	-0.0300591	0.0185491	1.73168	6135
4	Volume of grey matter in Middle Temporal Gyrus, anterior division (left)	Neurological	25802	0	-0.0300546	0.0185478	1.73171	6137
234	Weighted-mean MO in tract posterior thalamic radiation (left)	Neurological	25561	-1	-0.0310922	0.0185498	1.73166	5734
72	Mean ICVF in cingulum cingulate gyrus on FA skeleton (left)	Neurological	25379	2	0.0310816	0.0185593	1.73144	5737
81	Mean ISOVF in cingulum hippocampus on FA skeleton (left)	Neurological	25477	-1	0.0312219	0.0185544	1.73155	5686
24	Volume of grey matter in Thalamus (right)	Neurological	25879	-1	0.0300712	0.0185594	1.73144	6129
81	Weighted-mean OD in tract anterior thalamic radiation (left)	Neurological	25679	-1	-0.0311221	0.0185601	1.73142	5722
15	Weighted-mean L3 in tract corticospinal tract (left)	Neurological	25631	3	-0.0311123	0.0185561	1.73151	5726
57	Volume of amygdala (right)	Neurological	25022	-1	-0.030037	0.018559	1.73145	6143
81	Mean L3 in sagittal stratum on FA skeleton (right)	Neurological	25326	3	0.0311281	0.018558	1.73147	5720
146	Mean L1 in superior corona radiata on FA skeleton (left)	Neurological	25225	3	0.0311628	0.0185606	1.73141	5707
203	Weighted-mean FA in tract inferior longitudinal fasciculus (left)	Neurological	25502	2	-0.0310939	0.0185537	1.73157	5733
1	Discrepancy between T2 FLAIR brain image and T1 brain image	Neurological	25736	-1	0.0307462	0.0185578	1.73147	5863
82	Mean L2 in anterior limb of internal capsule on FA skeleton (right)	Neurological	25264	-1	0.0312372	0.0185588	1.73145	5680
6	Mean L3 in tapetum on FA skeleton (left)	Neurological	25343	-1	-0.0311918	0.0185648	1.73131	5696
185	Volume of grey matter in Crus I Cerebellum (vermis)	Neurological	25901	-1	-0.0300501	0.0185652	1.7313	6137
236	Weighted-mean L1 in tract anterior thalamic radiation (right)	Neurological	25572	3	-0.0312452	0.0185702	1.73118	5676
88	Mean MD in posterior limb of internal capsule on FA skeleton (left)	Neurological	25123	-1	0.0311737	0.018571	1.73116	5702
121	Mean MO in uncinate fasciculus on FA skeleton (left)	Neurological	25197	-1	-0.0312298	0.0185766	1.73103	5681
65	Mean MO in superior corona radiata on FA skeleton (left)	Neurological	25177	-1	0.0310206	0.0185754	1.73106	5758
82	Weighted-mean MD in tract posterior thalamic radiation (right)	Neurological	25535	3	0.0311984	0.0185811	1.73093	5692
81	Volume of grey matter in Planum Temporale (left)	Neurological	25872	0	0.0301194	0.0185823	1.7309	6107
76	Volume of grey matter in Inferior Temporal Gyrus, posterior division (right)	Neurological	25811	0	0.0300305	0.0185844	1.73085	6143
161	Volume of grey matter in Supramarginal Gyrus, anterior division (left)	Neurological	25818	-1	0.0300021	0.0185905	1.73071	6154
119	Volume of grey matter in Postcentral Gyrus (right)	Neurological	25815	0	-0.0300491	0.0185884	1.73076	6135
187	Mean MD in fornix cres+stria terminalis on FA skeleton (right)	Neurological	25142	3	-0.0312178	0.0185906	1.73071	5684
224	Volume of grey matter in Precuneous Cortex (left)	Neurological	25842	0	-0.0300486	0.0185905	1.73071	6135
80	Mean L2 in pontine crossing tract on FA skeleton	Neurological	25249	1	-0.0310809	0.0185925	1.73066	5734
112	Volume of grey matter in Pallidum (right)	Neurological	25885	-1	0.0302004	0.018595	1.7306	6073
104	Mean L1 in genu of corpus callosum on FA skeleton	Neurological	25202	3	0.0310768	0.018598	1.73053	5735
25	Mean L1 in cingulum cingulate gyrus on FA skeleton (left)	Neurological	25235	-1	0.0310768	0.0185977	1.73054	5735
29	Weighted-mean ISOVF in tract acoustic radiation (left)	Neurological	25704	-1	-0.0311444	0.0185991	1.73051	5710
54	Volume of grey matter in Planum Polare (left)	Neurological	25868	0	-0.0300379	0.0186035	1.7304	6138
151	Volume of grey matter in VIIIa Cerebellum (left)	Neurological	25909	0	-0.0300281	0.0186036	1.7304	6142
152	Median T2star in caudate (right)	Neurological	25029	-1	0.0313292	0.0186079	1.7303	5642
188	Mean MO in posterior limb of internal capsule on FA skeleton (right)	Neurological	25170	-1	-0.0311883	0.018609	1.73028	5693
135	Mean L3 in posterior limb of internal capsule on FA skeleton (left)	Neurological	25315	3	-0.0311224	0.0186103	1.73025	5717
217	Weighted-mean L1 in tract uncinate fasciculus (right)	Neurological	25595	3	0.031011	0.0186119	1.73021	5758
15	Weighted-mean MD in tract acoustic radiation (right)	Neurological	25516	-1	-0.0310751	0.0186145	1.73015	5734
227	Weighted-mean OD in tract superior longitudinal fasciculus (right)	Neurological	25699	-1	0.0310772	0.0186169	1.73009	5733
12	Volume of grey matter in Frontal Operculum Cortex (right)	Neurological	25863	0	0.0300396	0.018616	1.73011	6136
29	Volume of grey matter in Crus I Cerebellum (left)	Neurological	25900	0	-0.0300318	0.0186177	1.73007	6139
214	Mean L2 in fornix cres+stria terminalis on FA skeleton (left)	Neurological	25287	3	0.0311552	0.0186205	1.73001	5704
35	Volume of grey matter in Inferior Temporal Gyrus, anterior division (left)	Neurological	25808	-1	0.0300382	0.0186214	1.72999	6136
68	Mean OD in corticospinal tract on FA skeleton (left)	Neurological	25399	-1	-0.0311253	0.0186198	1.73003	5715
193	Volume of grey matter in IX Cerebellum (right)	Neurological	25917	0	-0.0300049	0.0186277	1.72984	6149
201	Mean L3 in posterior limb of internal capsule on FA skeleton (right)	Neurological	25314	3	0.031125	0.0186314	1.72976	5714
223	Mean ISOVF in genu of corpus callosum on FA skeleton	Neurological	25442	-1	-0.0312225	0.0186352	1.72967	5678
118	Mean OD in splenium of corpus callosum on FA skeleton	Neurological	25396	-1	0.0309729	0.0186341	1.72969	5770
252	Mean L2 in fornix cres+stria terminalis on FA skeleton (left)	Neurological	25287	3	-0.0311513	0.0186351	1.72967	5704
109	Mean L1 in uncinate fasciculus on FA skeleton (left)	Neurological	25245	-1	-0.0310386	0.0186403	1.72955	5745
223	Mean L2 in superior longitudinal fasciculus on FA skeleton (right)	Neurological	25288	3	-0.0311008	0.0186408	1.72954	5722
241	Mean L1 in fornix on FA skeleton	Neurological	25205	-1	0.031207	0.018642	1.72951	5683
175	Mean L3 in cingulum hippocampus on FA skeleton (right)	Neurological	25332	-1	0.0310567	0.0186434	1.72948	5738
122	Mean L3 in inferior cerebellar peduncle on FA skeleton (left)	Neurological	25307	-1	-0.0311839	0.0186463	1.72941	5691
59	Mean L2 in inferior cerebellar peduncle on FA skeleton (right)	Neurological	25258	-1	0.0311837	0.0186469	1.72939	5691
169	Weighted-mean L3 in tract medial lemniscus (right)	Neurological	25641	-1	-0.0310853	0.018648	1.72937	5727
221	Volume of grey matter in Putamen (right)	Neurological	25883	-1	0.0301137	0.0186533	1.72925	6102
137	Weighted-mean MO in tract superior thalamic radiation (right)	Neurological	25566	-1	-0.0309996	0.0186552	1.7292	5758
201	Mean MD in sagittal stratum on FA skeleton (right)	Neurological	25134	3	0.0311101	0.018657	1.72916	5717
84	Volume of grey matter in Superior Temporal Gyrus, posterior division (right)	Neurological	25801	0	0.0300533	0.0186585	1.72912	6126
73	Mean L3 in superior longitudinal fasciculus on FA skeleton (right)	Neurological	25336	3	0.0311283	0.01866	1.72909	5710
30	Weighted-mean ISOVF in tract corticospinal tract (left)	Neurological	25712	-1	-0.0311145	0.018661	1.72906	5715
72	Mean ICVF in middle cerebellar peduncle on FA skeleton	Neurological	25344	2	0.0309875	0.0186604	1.72908	5762
88	Weighted-mean ICVF in tract corticospinal tract (right)	Neurological	25659	2	-0.0309981	0.0186611	1.72906	5758
207	Mean OD in posterior limb of internal capsule on FA skeleton (right)	Neurological	25410	-1	-0.0310491	0.0186621	1.72904	5739
235	Weighted-mean ICVF in tract forceps minor	Neurological	25661	2	-0.0310651	0.018663	1.72902	5733
179	Volume of grey matter in Lingual Gyrus (right)	Neurological	25853	0	0.0300344	0.0186652	1.72897	6133
34	Weighted-mean L2 in tract uncinate fasciculus (right)	Neurological	25622	3	0.031086	0.0186657	1.72896	5725
101	Mean MD in middle cerebellar peduncle on FA skeleton	Neurological	25104	1	-0.0310476	0.0186675	1.72891	5739
17	Mean MD in genu of corpus callosum on FA skeleton	Neurological	25106	3	-0.0311833	0.0186692	1.72887	5689
114	Weighted-mean ICVF in tract posterior thalamic radiation (right)	Neurological	25670	2	-0.031066	0.0186697	1.72886	5732
212	Weighted-mean MO in tract posterior thalamic radiation (right)	Neurological	25562	-1	-0.0310636	0.0186686	1.72889	5733
25	Volume of pallidum (right)	Neurological	25018	0	0.0300673	0.018671	1.72883	6119
120	Mean L2 in posterior corona radiata on FA skeleton (left)	Neurological	25275	3	-0.0311552	0.0186719	1.72881	5699
232	Discrepancy between T1 brain image and standard-space brain template (nonlinearly-aligned)	Neurological	25732	-1	0.0299655	0.018677	1.72869	6160
49	Weighted-mean MD in tract inferior longitudinal fasciculus (left)	Neurological	25529	3	-0.0310446	0.0186789	1.72865	5739
216	Mean OD in cingulum hippocampus on FA skeleton (right)	Neurological	25428	-1	-0.0310577	0.0186806	1.72861	5734
169	Weighted-mean L3 in tract forceps minor	Neurological	25634	3	-0.0310819	0.0186816	1.72859	5725
179	Volume of grey matter in X Cerebellum (right)	Neurological	25920	-1	0.0300584	0.0186768	1.7287	6122
47	Mean FA in fornix cres+stria terminalis on FA skeleton (left)	Neurological	25095	2	0.0310293	0.0186756	1.72873	5745
88	Mean ICVF in cingulum hippocampus on FA skeleton (left)	Neurological	25381	2	-0.0310239	0.0186756	1.72872	5747
232	Weighted-mean L3 in tract posterior thalamic radiation (right)	Neurological	25643	3	0.0311417	0.0186816	1.72859	5703
42	Weighted-mean OD in tract corticospinal tract (left)	Neurological	25685	-1	0.0310229	0.0186796	1.72863	5747
130	Mean ICVF in superior corona radiata on FA skeleton (right)	Neurological	25368	2	0.0311042	0.0186793	1.72864	5717
129	Weighted-mean ISOVF in tract posterior thalamic radiation (left)	Neurological	25723	-1	-0.0312198	0.0186766	1.7287	5675
119	Mean ICVF in fornix cres+stria terminalis on FA skeleton (left)	Neurological	25383	2	-0.0310252	0.0186807	1.72861	5746
216	Volume of grey matter in Hippocampus (right)	Neurological	25887	0	0.0300456	0.0186791	1.72864	6127
157	Mean MD in corticospinal tract on FA skeleton (right)	Neurological	25110	1	-0.0311257	0.0186802	1.72862	5709
84	Mean FA in cingulum cingulate gyrus on FA skeleton (left)	Neurological	25091	2	0.0310402	0.0186857	1.72849	5740
56	Weighted-mean OD in tract medial lemniscus (right)	Neurological	25695	-1	0.0310782	0.0186852	1.7285	5726
52	Volume of grey matter in Precuneous Cortex (right)	Neurological	25843	0	-0.0300139	0.018688	1.72844	6139
124	Weighted-mean OD in tract corticospinal tract (left)	Neurological	25685	-1	-0.0310198	0.0186913	1.72836	5747
38	Mean L2 in corticospinal tract on FA skeleton (left)	Neurological	25255	1	0.0311607	0.0186928	1.72833	5695
66	Volume of peripheral cortical grey matter	Neurological	25002	0	-0.0300023	0.0186953	1.72827	6143
245	Mean L3 in fornix cres+stria terminalis on FA skeleton (left)	Neurological	25335	3	0.0311649	0.0186974	1.72822	5693
28	Mean L2 in anterior corona radiata on FA skeleton (left)	Neurological	25271	3	-0.031151	0.0186984	1.7282	5698
122	Mean FA in posterior thalamic radiation on FA skeleton (left)	Neurological	25085	2	0.0311118	0.018702	1.72811	5712
226	Volume of grey matter in VIIIa Cerebellum (left)	Neurological	25909	0	-0.0300029	0.0187026	1.7281	6142
9	Mean L3 in anterior limb of internal capsule on FA skeleton (right)	Neurological	25312	3	-0.0312154	0.0187036	1.72808	5674
180	Mean ICVF in posterior limb of internal capsule on FA skeleton (left)	Neurological	25363	2	0.0310487	0.0187047	1.72805	5735
11	Mean MD in cerebral peduncle on FA skeleton (right)	Neurological	25118	-1	0.0309859	0.0187076	1.72798	5758
172	Mean ICVF in splenium of corpus callosum on FA skeleton	Neurological	25348	2	0.0310589	0.0187071	1.72799	5731
155	Mean ISOVF in fornix on FA skeleton	Neurological	25445	-1	0.0310479	0.0187078	1.72798	5735
119	Weighted-mean ICVF in tract uncinate fasciculus (left)	Neurological	25675	2	-0.0309963	0.0187089	1.72795	5754
54	Mean L2 in medial lemniscus on FA skeleton (right)	Neurological	25256	-1	0.0310502	0.0187091	1.72795	5734
216	Weighted-mean L2 in tract anterior thalamic radiation (left)	Neurological	25598	3	-0.0311807	0.0187103	1.72792	5686
72	Mean ICVF in inferior cerebellar peduncle on FA skeleton (left)	Neurological	25355	2	0.0310142	0.0187126	1.72787	5747
74	Mean FA in cingulum hippocampus on FA skeleton (left)	Neurological	25093	-1	0.0310752	0.0187174	1.72775	5724
83	Weighted-mean ICVF in tract medial lemniscus (right)	Neurological	25668	-1	-0.030947	0.0187226	1.72763	5771
32	Discrepancy between rfMRI brain image and T1 brain image	Neurological	25739	-1	0.0306694	0.018722	1.72765	5876
81	Mean L3 in retrolenticular part of internal capsule on FA skeleton (right)	Neurological	25316	3	0.0311079	0.0187272	1.72753	5711
172	Volume of grey matter in Inferior Frontal Gyrus, pars triangularis (left)	Neurological	25790	-1	0.0300286	0.0187268	1.72754	6129
217	Mean MO in anterior limb of internal capsule on FA skeleton (right)	Neurological	25168	-1	0.0310483	0.0187267	1.72754	5733
31	Mean L2 in external capsule on FA skeleton (right)	Neurological	25280	3	0.0311756	0.0187296	1.72747	5686
40	Mean OD in cingulum hippocampus on FA skeleton (right)	Neurological	25428	-1	-0.0310446	0.0187306	1.72745	5734
117	Weighted-mean FA in tract inferior fronto-occipital fasciculus (right)	Neurological	25501	2	-0.0309841	0.0187351	1.72735	5756
230	Mean OD in superior corona radiata on FA skeleton (left)	Neurological	25417	-1	-0.0310727	0.0187373	1.72729	5723
88	Mean ISOVF in superior longitudinal fasciculus on FA skeleton (left)	Neurological	25481	3	0.0311618	0.0187403	1.72722	5690
129	Mean L1 in external capsule on FA skeleton (right)	Neurological	25232	-1	-0.0311619	0.0187401	1.72723	5690
118	Volume of grey matter in Central Opercular Cortex (left)	Neurological	25864	0	0.0299862	0.0187397	1.72724	6145
126	Mean ISOVF in superior longitudinal fasciculus on FA skeleton (left)	Neurological	25481	3	-0.0311604	0.0187458	1.7271	5690
85	Volume of grey matter in Superior Temporal Gyrus, posterior division (right)	Neurological	25801	0	-0.0300307	0.0187475	1.72706	6126
40	Weighted-mean L2 in tract posterior thalamic radiation (right)	Neurological	25616	3	-0.0311246	0.0187469	1.72707	5703
250	Volume of grey matter in Superior Temporal Gyrus, posterior division (left)	Neurological	25800	0	0.0300313	0.018745	1.72711	6126
165	Mean FA in fornix cres+stria terminalis on FA skeleton (left)	Neurological	25095	2	0.0310101	0.018749	1.72702	5745
7	Mean L2 in pontine crossing tract on FA skeleton	Neurological	25249	1	0.0310396	0.0187497	1.727	5734
232	Mean OD in superior longitudinal fasciculus on FA skeleton (left)	Neurological	25433	-1	0.0310095	0.0187512	1.72697	5745
107	Weighted-mean MD in tract inferior longitudinal fasciculus (right)	Neurological	25530	3	-0.0310544	0.0187551	1.72688	5728
88	Volume of grey matter in IX Cerebellum (left)	Neurological	25915	0	-0.0299871	0.0187555	1.72687	6143
6	Weighted-mean L2 in tract forceps major	Neurological	25606	-1	-0.0311546	0.0187573	1.72683	5691
195	Mean L1 in fornix on FA skeleton	Neurological	25205	-1	-0.0311761	0.018759	1.72679	5683
49	Weighted-mean L3 in tract middle cerebellar peduncle	Neurological	25639	-1	-0.0311213	0.0187592	1.72679	5703
19	Mean FA in corticospinal tract on FA skeleton (right)	Neurological	25062	-1	0.0309719	0.0187609	1.72675	5758
119	Volume of grey matter in Superior Frontal Gyrus (left)	Neurological	25786	0	-0.0299562	0.018762	1.72672	6155
31	Mean L2 in superior cerebellar peduncle on FA skeleton (left)	Neurological	25261	-1	0.0310277	0.0187639	1.72668	5737
226	Weighted-mean MD in tract inferior fronto-occipital fasciculus (right)	Neurological	25528	3	0.0310298	0.0187665	1.72662	5736
141	Volume of grey matter in Frontal Pole (right)	Neurological	25783	0	-0.0299794	0.0187665	1.72662	6145
176	Mean MD in superior fronto-occipital fasciculus on FA skeleton (right)	Neurological	25146	-1	0.0312263	0.0187667	1.72661	5664
72	Volume of grey matter in Occipital Fusiform Gyrus (left)	Neurological	25860	0	0.0299863	0.0187683	1.72658	6142
245	Volume of accumbens (right)	Neurological	25024	-1	-0.0299787	0.0187694	1.72655	6145
229	Mean FA in superior fronto-occipital fasciculus on FA skeleton (left)	Neurological	25099	2	-0.0311005	0.0187763	1.72639	5709
126	Weighted-mean L2 in tract posterior thalamic radiation (right)	Neurological	25616	3	-0.031117	0.0187756	1.72641	5703
137	Mean L1 in splenium of corpus callosum on FA skeleton	Neurological	25204	-1	-0.0309922	0.0187759	1.7264	5749
137	Mean ICVF in posterior corona radiata on FA skeleton (right)	Neurological	25370	2	0.0310923	0.0187763	1.72639	5712
89	Mean FA in inferior cerebellar peduncle on FA skeleton (left)	Neurological	25067	-1	0.0311038	0.0187742	1.72644	5708
91	Mean ISOVF in cingulum hippocampus on FA skeleton (left)	Neurological	25477	-1	0.0311617	0.0187823	1.72625	5686
227	Weighted-mean MD in tract cingulate gyrus part of cingulum (right)	Neurological	25520	3	-0.0311142	0.0187863	1.72616	5703
133	Mean L3 in anterior limb of internal capsule on FA skeleton (left)	Neurological	25313	3	0.0312131	0.0187857	1.72617	5667
40	Mean L3 in inferior cerebellar peduncle on FA skeleton (left)	Neurological	25307	-1	-0.031147	0.0187862	1.72616	5691
248	Volume of grey matter in Inferior Frontal Gyrus, pars opercularis (right)	Neurological	25793	-1	-0.0300398	0.0187888	1.7261	6118
98	Mean FA in posterior limb of internal capsule on FA skeleton (right)	Neurological	25074	2	0.0310441	0.0187947	1.72596	5728
104	Mean L3 in sagittal stratum on FA skeleton (left)	Neurological	25327	3	0.0310465	0.0187957	1.72594	5727
233	Volume of grey matter in Frontal Orbital Cortex (right)	Neurological	25847	0	-0.0299866	0.0187961	1.72593	6139
142	Median T2star in putamen (right)	Neurological	25031	-1	-0.0312283	0.0188012	1.72582	5660
224	Mean L2 in posterior limb of internal capsule on FA skeleton (right)	Neurological	25266	3	-0.031009	0.0188046	1.72574	5740
216	Weighted-mean L3 in tract inferior longitudinal fasciculus (left)	Neurological	25637	3	-0.0310467	0.0188052	1.72572	5726
222	Mean ICVF in superior corona radiata on FA skeleton (left)	Neurological	25369	2	0.0310628	0.018806	1.7257	5720
121	Mean L1 in sagittal stratum on FA skeleton (right)	Neurological	25230	3	-0.030995	0.0188065	1.72569	5745
143	Weighted-mean L2 in tract posterior thalamic radiation (right)	Neurological	25616	3	0.0311076	0.0188117	1.72557	5703
171	Volume of grey matter in Inferior Frontal Gyrus, pars triangularis (right)	Neurological	25791	-1	0.029999	0.0188146	1.7255	6132
143	Weighted-mean L3 in tract inferior longitudinal fasciculus (right)	Neurological	25638	3	0.0310738	0.0188159	1.72548	5715
119	Mean FA in external capsule on FA skeleton (left)	Neurological	25089	2	-0.0310574	0.0188164	1.72546	5721
231	Weighted-mean L3 in tract posterior thalamic radiation (right)	Neurological	25643	3	-0.0311052	0.0188208	1.72536	5703
63	Mean OD in splenium of corpus callosum on FA skeleton	Neurological	25396	-1	-0.0309238	0.0188217	1.72534	5770
16	Weighted-mean L1 in tract posterior thalamic radiation (left)	Neurological	25588	3	-0.0310418	0.018824	1.72529	5726
142	Weighted-mean MD in tract uncinate fasciculus (right)	Neurological	25541	3	0.0310142	0.0188261	1.72524	5736
148	Mean ICVF in uncinate fasciculus on FA skeleton (right)	Neurological	25388	2	-0.0309863	0.0188295	1.72516	5746
134	Mean FA in posterior limb of internal capsule on FA skeleton (left)	Neurological	25075	2	-0.0310291	0.0188314	1.72512	5730
113	Weighted-mean L1 in tract anterior thalamic radiation (right)	Neurological	25572	3	0.0311754	0.0188349	1.72504	5676
181	Mean FA in external capsule on FA skeleton (right)	Neurological	25088	2	-0.0310417	0.0188349	1.72504	5725
166	Volume of grey matter in I-IV Cerebellum (right)	Neurological	25894	0	-0.0299658	0.0188398	1.72492	6143
118	Mean OD in superior corona radiata on FA skeleton (left)	Neurological	25417	-1	0.0310453	0.018842	1.72487	5723
93	Mean ICVF in middle cerebellar peduncle on FA skeleton	Neurological	25344	2	-0.0309399	0.0188423	1.72487	5762
226	Weighted-mean MD in tract superior longitudinal fasciculus (right)	Neurological	25537	3	0.0310908	0.0188444	1.72482	5706
232	Mean FA in superior longitudinal fasciculus on FA skeleton (left)	Neurological	25097	2	-0.0310171	0.0188461	1.72478	5733
192	Mean ICVF in inferior cerebellar peduncle on FA skeleton (right)	Neurological	25354	2	0.0309872	0.0188468	1.72476	5744
184	Mean ISOVF in anterior limb of internal capsule on FA skeleton (left)	Neurological	25457	-1	-0.0312317	0.0188511	1.72466	5654
100	Mean OD in posterior thalamic radiation on FA skeleton (left)	Neurological	25421	-1	0.031058	0.0188557	1.72456	5717
103	Volume of grey matter	Neurological	25006	0	-0.0299472	0.0188556	1.72456	6149
116	Weighted-mean ICVF in tract superior longitudinal fasciculus (left)	Neurological	25671	2	-0.0310124	0.0188643	1.72436	5733
152	Median T2star in caudate (left)	Neurological	25028	-1	0.0312088	0.0188648	1.72435	5661
58	Weighted-mean ICVF in tract cingulate gyrus part of cingulum (left)	Neurological	25654	2	0.0310013	0.0188651	1.72434	5737
72	Weighted-mean ICVF in tract posterior thalamic radiation (right)	Neurological	25670	2	0.0310128	0.018873	1.72416	5732
140	Mean MO in cingulum hippocampus on FA skeleton (left)	Neurological	25189	-1	-0.0310671	0.0188726	1.72417	5712
123	Volume of grey matter in Cingulate Gyrus, posterior division (right)	Neurological	25841	0	0.0300236	0.0188726	1.72417	6116
50	Volume of grey matter in Lateral Occipital Cortex, inferior division (left)	Neurological	25826	-1	-0.0299431	0.0188716	1.72419	6149
214	Weighted-mean L1 in tract inferior longitudinal fasciculus (left)	Neurological	25583	3	0.0309364	0.0188766	1.72408	5760
116	Mean L3 in external capsule on FA skeleton (left)	Neurological	25329	3	0.0311395	0.0188778	1.72405	5685
106	Volume of grey matter in Angular Gyrus (right)	Neurological	25823	-1	0.029959	0.0188859	1.72386	6141
253	Mean tfMRI head motion, averaged across space and time points	Neurological	25742	-1	-0.0325031	0.0188889	1.72379	5217
23	Mean FA in fornix cres+stria terminalis on FA skeleton (left)	Neurological	25095	2	0.0309739	0.0188877	1.72382	5745
114	Mean L2 in tapetum on FA skeleton (left)	Neurological	25295	-1	0.0311067	0.0188882	1.72381	5696
253	Weighted-mean ICVF in tract forceps minor	Neurological	25661	2	0.0310058	0.0188894	1.72378	5733
118	Weighted-mean L3 in tract cingulate gyrus part of cingulum (left)	Neurological	25627	3	-0.0309897	0.018889	1.72379	5739
81	Weighted-mean MD in tract inferior fronto-occipital fasciculus (right)	Neurological	25528	3	0.0309969	0.0188923	1.72371	5736
224	Mean MO in superior corona radiata on FA skeleton (right)	Neurological	25176	-1	0.0309961	0.0188955	1.72364	5736
225	Mean MO in fornix on FA skeleton	Neurological	25157	-1	0.0314375	0.0188959	1.72363	5576
98	Median T2star in caudate (left)	Neurological	25028	-1	-0.0312007	0.0188957	1.72364	5661
224	Volume of grey matter in Lateral Occipital Cortex, superior division (left)	Neurological	25824	0	-0.0299269	0.0188976	1.72359	6153
67	Volume of grey matter in Frontal Pole (left)	Neurological	25782	0	-0.0299569	0.0189041	1.72344	6140
121	Mean MO in fornix cres+stria terminalis on FA skeleton (left)	Neurological	25191	-1	-0.0310501	0.0189068	1.72338	5715
217	Mean OD in corticospinal tract on FA skeleton (right)	Neurological	25398	-1	0.0309868	0.0189106	1.72329	5738
17	Volume of grey matter in VI Cerebellum (right)	Neurological	25899	0	-0.0299868	0.0189116	1.72327	6127
129	Mean L3 in superior corona radiata on FA skeleton (right)	Neurological	25320	3	-0.0310434	0.0189115	1.72327	5717
104	Weighted-mean ISOVF in tract anterior thalamic radiation (left)	Neurological	25706	3	0.0310861	0.0189145	1.7232	5701
71	Mean ISOVF in fornix on FA skeleton	Neurological	25445	-1	-0.030994	0.018914	1.72322	5735
234	Weighted-mean MD in tract uncinate fasciculus (right)	Neurological	25541	3	0.0309908	0.0189159	1.72317	5736
1	Mean MO in anterior corona radiata on FA skeleton (left)	Neurological	25175	-1	0.0309313	0.0189169	1.72315	5758
72	Weighted-mean MD in tract uncinate fasciculus (right)	Neurological	25541	3	-0.03099	0.018919	1.7231	5736
150	Mean OD in cingulum cingulate gyrus on FA skeleton (left)	Neurological	25427	-1	-0.0309508	0.0189247	1.72297	5750
253	Volume of grey matter in Planum Polare (right)	Neurological	25869	0	0.0299627	0.0189297	1.72286	6135
31	Weighted-mean ICVF in tract inferior fronto-occipital fasciculus (right)	Neurological	25663	2	-0.0309707	0.018931	1.72283	5742
130	Weighted-mean FA in tract inferior fronto-occipital fasciculus (right)	Neurological	25501	2	0.0309308	0.0189397	1.72263	5756
214	Mean MD in tapetum on FA skeleton (right)	Neurological	25150	3	0.0311392	0.0189418	1.72258	5679
69	Volume of grey matter in Cingulate Gyrus, posterior division (right)	Neurological	25841	0	-0.0300049	0.0189468	1.72246	6116
101	Weighted-mean L1 in tract superior longitudinal fasciculus (right)	Neurological	25591	3	-0.0310477	0.018947	1.72246	5712
72	Volume of grey matter in Inferior Temporal Gyrus, anterior division (left)	Neurological	25808	-1	0.0299555	0.0189487	1.72242	6136
74	Mean FA in splenium of corpus callosum on FA skeleton	Neurological	25060	2	0.0309769	0.0189489	1.72242	5738
172	Weighted-mean ICVF in tract acoustic radiation (right)	Neurological	25651	2	0.0309528	0.0189479	1.72244	5747
214	Weighted-mean ICVF in tract parahippocampal part of cingulum (right)	Neurological	25657	2	0.0310033	0.0189513	1.72236	5728
174	Volume of ventricular cerebrospinal fluid	Neurological	25004	-1	0.0301323	0.0189507	1.72237	6064
163	Mean MD in cingulum cingulate gyrus on FA skeleton (right)	Neurological	25138	3	0.0310766	0.0189511	1.72237	5701
246	Mean L1 in inferior cerebellar peduncle on FA skeleton (left)	Neurological	25211	-1	-0.0309716	0.0189587	1.72219	5739
31	Mean L3 in medial lemniscus on FA skeleton (left)	Neurological	25305	-1	0.0310276	0.0189619	1.72212	5718
244	Weighted-mean MO in tract cingulate gyrus part of cingulum (left)	Neurological	25546	-1	-0.0310518	0.0189629	1.7221	5709
72	Mean MD in superior longitudinal fasciculus on FA skeleton (right)	Neurological	25144	3	-0.0311092	0.0189622	1.72211	5688
87	Weighted-mean L1 in tract inferior fronto-occipital fasciculus (right)	Neurological	25582	3	-0.0309159	0.0189658	1.72203	5759
222	Mean L1 in cingulum hippocampus on FA skeleton (left)	Neurological	25237	-1	-0.0309295	0.0189655	1.72204	5754
31	Volume of grey matter in Hippocampus (left)	Neurological	25886	0	-0.0299978	0.0189652	1.72204	6117
255	Mean L3 in cingulum hippocampus on FA skeleton (right)	Neurological	25332	-1	-0.030972	0.0189674	1.72199	5738
130	Weighted-mean FA in tract uncinate fasciculus (left)	Neurological	25513	2	0.0309394	0.0189686	1.72197	5750
125	Weighted-mean OD in tract middle cerebellar peduncle	Neurological	25693	-1	0.030866	0.0189727	1.72187	5777
183	Mean L1 in fornix on FA skeleton	Neurological	25205	-1	0.031119	0.0189773	1.72177	5683
218	Mean MD in anterior limb of internal capsule on FA skeleton (right)	Neurological	25120	3	0.0311731	0.0189804	1.72169	5663
74	Weighted-mean L2 in tract anterior thalamic radiation (right)	Neurological	25599	3	-0.0311019	0.01898	1.7217	5689
127	Mean FA in fornix on FA skeleton	Neurological	25061	2	-0.0310687	0.0189816	1.72167	5701
49	Weighted-mean L1 in tract uncinate fasciculus (left)	Neurological	25594	3	-0.0309059	0.0189837	1.72162	5761
124	Mean FA in corticospinal tract on FA skeleton (right)	Neurological	25062	-1	0.0309125	0.0189894	1.72149	5758
37	Weighted-mean L2 in tract uncinate fasciculus (left)	Neurological	25621	3	0.0309339	0.01899	1.72147	5750
97	Mean L1 in splenium of corpus callosum on FA skeleton	Neurological	25204	-1	-0.0309359	0.0189924	1.72142	5749
58	Mean L2 in sagittal stratum on FA skeleton (left)	Neurological	25279	3	-0.0309647	0.0189956	1.72135	5738
169	Weighted-mean L3 in tract medial lemniscus (left)	Neurological	25640	-1	-0.0309619	0.0189962	1.72133	5739
242	Mean ICVF in anterior corona radiata on FA skeleton (left)	Neurological	25367	2	0.0309807	0.0189965	1.72133	5732
252	Mean L3 in fornix cres+stria terminalis on FA skeleton (left)	Neurological	25335	3	-0.031087	0.0189952	1.72136	5693
223	Weighted-mean MD in tract acoustic radiation (left)	Neurological	25515	-1	-0.0309932	0.0190006	1.72123	5727
156	Volume of grey matter in Cingulate Gyrus, posterior division (right)	Neurological	25841	0	0.0299906	0.0190038	1.72116	6116
201	Volume of putamen (left)	Neurological	25015	0	-0.0299562	0.0190041	1.72115	6130
107	Mean FA in corticospinal tract on FA skeleton (right)	Neurological	25062	-1	0.0309083	0.0190057	1.72112	5758
17	Volume of grey matter in Inferior Frontal Gyrus, pars opercularis (left)	Neurological	25792	-1	-0.0299653	0.019007	1.72109	6126
17	Mean MD in anterior corona radiata on FA skeleton (right)	Neurological	25126	3	-0.0310401	0.0190078	1.72107	5709
145	Volume of grey matter in Supracalcarine Cortex (left)	Neurological	25874	0	-0.0299649	0.0190086	1.72105	6126
159	Mean ISOVF in tapetum on FA skeleton (right)	Neurological	25486	-1	-0.0311066	0.0190145	1.72091	5684
72	Mean L2 in cingulum cingulate gyrus on FA skeleton (left)	Neurological	25283	3	-0.0309559	0.0190194	1.7208	5739
91	Mean OD in inferior cerebellar peduncle on FA skeleton (left)	Neurological	25403	-1	0.0310944	0.0190193	1.7208	5688
127	Volume of grey matter in Cuneal Cortex (right)	Neurological	25845	0	-0.0299313	0.0190161	1.72088	6139
90	Mean L1 in pontine crossing tract on FA skeleton	Neurological	25201	1	-0.031076	0.0190164	1.72087	5695
59	Weighted-mean L2 in tract corticospinal tract (left)	Neurological	25604	3	0.030932	0.0190181	1.72083	5748
122	Mean MD in tapetum on FA skeleton (right)	Neurological	25150	3	-0.0311183	0.0190219	1.72075	5679
78	Mean ISOVF in medial lemniscus on FA skeleton (left)	Neurological	25449	-1	0.0310774	0.0190214	1.72076	5694
10	Volume of grey matter in Frontal Pole (left)	Neurological	25782	0	0.0299276	0.0190208	1.72077	6140
184	Volume of grey matter in Precuneous Cortex (left)	Neurological	25842	0	0.0299384	0.0190266	1.72064	6135
35	Mean L2 in anterior corona radiata on FA skeleton (right)	Neurological	25270	3	-0.0310219	0.0190257	1.72066	5714
195	Volume of grey matter in Lateral Occipital Cortex, superior division (left)	Neurological	25824	0	0.0298946	0.0190265	1.72064	6153
250	Volume of grey matter in Inferior Temporal Gyrus, temporooccipital part (right)	Neurological	25813	-1	0.0298899	0.0190259	1.72065	6155
184	Volume of grey matter in Supracalcarine Cortex (right)	Neurological	25875	0	0.0299453	0.0190281	1.7206	6132
69	Volume of pallidum (left)	Neurological	25017	-1	-0.0300007	0.0190319	1.72052	6109
222	Weighted-mean L3 in tract inferior fronto-occipital fasciculus (right)	Neurological	25636	3	-0.0310117	0.0190336	1.72048	5717
64	Volume of grey matter in Temporal Pole (left)	Neurological	25796	0	0.029929	0.0190348	1.72045	6138
120	Volume of grey matter in Central Opercular Cortex (left)	Neurological	25864	0	0.0299097	0.0190438	1.72025	6145
237	Volume of caudate (right)	Neurological	25014	0	0.0299558	0.019045	1.72022	6126
86	Volume of grey matter in VIIIa Cerebellum (right)	Neurological	25911	0	-0.0299071	0.0190444	1.72023	6146
16	Volume of grey matter in X Cerebellum (left)	Neurological	25918	-1	-0.0299579	0.0190465	1.72019	6125
6	Weighted-mean L1 in tract anterior thalamic radiation (left)	Neurological	25571	3	-0.0310871	0.0190475	1.72016	5688
245	Mean L2 in superior corona radiata on FA skeleton (right)	Neurological	25272	3	0.0309943	0.0190485	1.72014	5722
229	Mean L3 in anterior corona radiata on FA skeleton (right)	Neurological	25318	3	0.0310125	0.0190517	1.72007	5715
47	Weighted-mean MD in tract inferior fronto-occipital fasciculus (left)	Neurological	25527	3	-0.0309517	0.0190564	1.71996	5737
129	Volume of grey matter in Middle Temporal Gyrus, anterior division (right)	Neurological	25803	0	-0.0299456	0.0190565	1.71996	6129
30	Mean L2 in medial lemniscus on FA skeleton (right)	Neurological	25256	-1	-0.0309597	0.0190569	1.71995	5734
190	Volume of grey matter in Angular Gyrus (left)	Neurological	25822	-1	0.0299285	0.0190565	1.71996	6136
153	Mean ISOVF in superior cerebellar peduncle on FA skeleton (left)	Neurological	25453	-1	0.0309673	0.0190586	1.71991	5731
126	Mean MD in pontine crossing tract on FA skeleton	Neurological	25105	1	0.0310433	0.0190586	1.71991	5703
43	Volume of white matter (normalised for head size)	Neurological	25007	-1	0.0299227	0.0190601	1.71987	6138
144	Mean FA in fornix cres+stria terminalis on FA skeleton (right)	Neurological	25094	-1	0.0309499	0.0190633	1.7198	5737
163	Mean L2 in superior longitudinal fasciculus on FA skeleton (right)	Neurological	25288	3	0.0309899	0.0190656	1.71975	5722
180	Mean MD in superior corona radiata on FA skeleton (left)	Neurological	25129	3	-0.0310542	0.0190691	1.71967	5698
67	Weighted-mean OD in tract medial lemniscus (left)	Neurological	25694	-1	0.0309566	0.0190688	1.71968	5734
245	Mean L2 in fornix cres+stria terminalis on FA skeleton (left)	Neurological	25287	3	0.0310375	0.0190702	1.71964	5704
144	Weighted-mean FA in tract anterior thalamic radiation (right)	Neurological	25491	2	0.030961	0.0190727	1.71959	5732
138	Volume of grey matter in Subcallosal Cortex (right)	Neurological	25835	0	0.0299233	0.0190774	1.71948	6136
106	Volume of grey matter in VIIIa Cerebellum (right)	Neurological	25911	0	0.0298994	0.0190756	1.71952	6146
150	Mean FA in anterior corona radiata on FA skeleton (left)	Neurological	25079	2	0.0309977	0.0190771	1.71949	5718
105	Mean FA in fornix on FA skeleton	Neurological	25061	2	0.0310439	0.0190773	1.71948	5701
82	Volumetric scaling from T1 head image to standard space	Neurological	25000	-1	0.0298436	0.0190756	1.71952	6169
39	Volume of grey matter in VIIb Cerebellum (left)	Neurological	25906	0	-0.0299724	0.0190764	1.7195	6116
115	Weighted-mean L1 in tract forceps minor	Neurological	25580	3	-0.0309757	0.0190785	1.71946	5726
248	Mean FA in superior longitudinal fasciculus on FA skeleton (left)	Neurological	25097	2	-0.0309566	0.0190793	1.71944	5733
102	Weighted-mean MD in tract superior thalamic radiation (left)	Neurological	25538	3	0.0310541	0.01908	1.71942	5697
16	Mean MD in cerebral peduncle on FA skeleton (right)	Neurological	25118	-1	-0.0308882	0.0190838	1.71934	5758
227	Mean L3 in uncinate fasciculus on FA skeleton (left)	Neurological	25341	-1	0.030953	0.0190933	1.71912	5733
235	Mean MD in posterior thalamic radiation on FA skeleton (right)	Neurological	25132	3	0.0310611	0.0190951	1.71908	5693
58	Median T2star in putamen (right)	Neurological	25031	-1	0.0311515	0.0190948	1.71908	5660
116	Weighted-mean ICVF in tract cingulate gyrus part of cingulum (right)	Neurological	25655	2	-0.0309466	0.0190971	1.71903	5735
82	Mean MD in fornix cres+stria terminalis on FA skeleton (right)	Neurological	25142	3	0.0310845	0.0190994	1.71898	5684
105	Weighted-mean OD in tract cingulate gyrus part of cingulum (left)	Neurological	25681	-1	-0.0310111	0.019099	1.71899	5711
117	Weighted-mean L3 in tract posterior thalamic radiation (right)	Neurological	25643	3	0.0310329	0.0190985	1.719	5703
118	Volume of grey matter in Brain-Stem	Neurological	25892	-1	0.0299369	0.0191011	1.71894	6128
161	Mean L1 in anterior corona radiata on FA skeleton (left)	Neurological	25223	3	0.0309819	0.0191069	1.71881	5721
204	Weighted-mean L3 in tract uncinate fasciculus (left)	Neurological	25648	3	-0.0309148	0.0191055	1.71884	5746
166	Volume of grey matter in Middle Temporal Gyrus, posterior division (left)	Neurological	25804	0	-0.0299139	0.0191053	1.71885	6137
250	Mean L1 in cingulum hippocampus on FA skeleton (left)	Neurological	25237	-1	0.0308937	0.0191039	1.71888	5754
65	Mean ISOVF in posterior corona radiata on FA skeleton (right)	Neurological	25466	3	0.031029	0.0191033	1.71889	5704
25	Weighted-mean MD in tract anterior thalamic radiation (left)	Neurological	25517	3	0.0310908	0.0191068	1.71881	5681
229	Mean L2 in external capsule on FA skeleton (left)	Neurological	25281	3	0.0310801	0.0191061	1.71883	5685
72	Mean MD in genu of corpus callosum on FA skeleton	Neurological	25106	3	-0.0310681	0.0191101	1.71874	5689
226	Mean L2 in anterior corona radiata on FA skeleton (right)	Neurological	25270	3	0.0309994	0.0191128	1.71868	5714
15	Mean L3 in retrolenticular part of internal capsule on FA skeleton (right)	Neurological	25316	3	-0.0310072	0.0191138	1.71865	5711
82	Mean L1 in uncinate fasciculus on FA skeleton (left)	Neurological	25245	-1	-0.0309138	0.0191197	1.71852	5745
101	Mean MD in posterior corona radiata on FA skeleton (right)	Neurological	25130	3	-0.03109	0.0191204	1.7185	5680
150	Mean MD in superior corona radiata on FA skeleton (right)	Neurological	25128	3	-0.0310173	0.0191276	1.71834	5706
93	Mean MD in medial lemniscus on FA skeleton (right)	Neurological	25112	1	-0.0309471	0.0191266	1.71836	5732
69	Mean L1 in superior cerebellar peduncle on FA skeleton (right)	Neurological	25212	-1	-0.030837	0.0191266	1.71836	5773
161	Volume of grey matter in Central Opercular Cortex (right)	Neurological	25865	0	0.0299083	0.0191276	1.71834	6137
200	Weighted-mean L2 in tract acoustic radiation (right)	Neurological	25597	-1	-0.0309402	0.0191326	1.71823	5734
106	Volume of grey matter in Inferior Temporal Gyrus, posterior division (left)	Neurological	25810	0	0.0299158	0.0191366	1.71813	6133
84	Median T2star in thalamus (left)	Neurological	25026	-1	-0.0311877	0.0191363	1.71814	5643
133	Mean MD in posterior thalamic radiation on FA skeleton (left)	Neurological	25133	3	0.0310126	0.0191456	1.71793	5706
203	Mean FA in posterior limb of internal capsule on FA skeleton (left)	Neurological	25075	2	-0.0309474	0.0191464	1.71791	5730
126	Mean OD in medial lemniscus on FA skeleton (left)	Neurological	25401	-1	-0.0309738	0.0191487	1.71786	5720
179	Fluid intelligence score	Neurological	20016	-1	-0.0125254	0.0191502	1.71783	34979
103	Mean OD in fornix cres+stria terminalis on FA skeleton (right)	Neurological	25430	-1	0.0310057	0.0191514	1.7178	5708
34	Discrepancy between T1 brain image and standard-space brain template (linearly-aligned)	Neurological	25731	-1	0.0299823	0.0191548	1.71772	6104
54	Mean MO in fornix cres+stria terminalis on FA skeleton (left)	Neurological	25191	-1	-0.0309855	0.0191561	1.71769	5715
229	Mean L3 in posterior thalamic radiation on FA skeleton (left)	Neurological	25325	3	0.0310394	0.0191577	1.71766	5695
222	Mean MO in inferior cerebellar peduncle on FA skeleton (left)	Neurological	25163	-1	0.0310544	0.019163	1.71754	5689
191	Weighted-mean MO in tract forceps major	Neurological	25552	-1	-0.0310215	0.0191639	1.71752	5701
24	Mean MD in retrolenticular part of internal capsule on FA skeleton (left)	Neurological	25125	3	0.0309957	0.0191689	1.7174	5710
150	Volume of grey matter in Parahippocampal Gyrus, posterior division (left)	Neurological	25850	0	0.0298836	0.0191683	1.71742	6143
58	Mean L3 in middle cerebellar peduncle on FA skeleton	Neurological	25296	1	-0.0309552	0.0191684	1.71741	5725
81	Mean ICVF in retrolenticular part of internal capsule on FA skeleton (left)	Neurological	25365	2	-0.0309434	0.0191726	1.71732	5729
86	Volume of grey matter in I-IV Cerebellum (right)	Neurological	25894	0	-0.0298827	0.019172	1.71733	6143
215	Mean OD in sagittal stratum on FA skeleton (right)	Neurological	25422	-1	-0.0309508	0.0191751	1.71726	5726
153	Mean OD in inferior cerebellar peduncle on FA skeleton (left)	Neurological	25403	-1	-0.0310535	0.0191771	1.71722	5688
139	Volume of grey matter in Middle Temporal Gyrus, temporooccipital part (left)	Neurological	25806	-1	-0.0299007	0.019178	1.7172	6135
39	Weighted-mean L2 in tract superior longitudinal fasciculus (left)	Neurological	25617	3	0.0309771	0.0191783	1.71719	5716
104	Volume of grey matter in Heschl's Gyrus (includes H1 and H2) (right)	Neurological	25871	0	-0.0299447	0.0191775	1.71721	6117
180	Mean MO in superior fronto-occipital fasciculus on FA skeleton (left)	Neurological	25195	-1	0.0313183	0.0191796	1.71716	5592
39	Volume of grey matter in Thalamus (left)	Neurological	25878	-1	-0.0299	0.0191808	1.71713	6135
104	Mean MD in anterior corona radiata on FA skeleton (left)	Neurological	25127	3	0.030987	0.0191818	1.71711	5712
96	Mean OD in external capsule on FA skeleton (right)	Neurological	25424	-1	-0.0309034	0.0191812	1.71712	5743
103	Weighted-mean OD in tract medial lemniscus (left)	Neurological	25694	-1	0.0309271	0.0191835	1.71707	5734
106	Weighted-mean L3 in tract inferior longitudinal fasciculus (left)	Neurological	25637	3	-0.0309476	0.0191878	1.71697	5726
49	Mean L3 in inferior cerebellar peduncle on FA skeleton (right)	Neurological	25306	-1	-0.0309798	0.0191889	1.71695	5714
227	Volume of pallidum (left)	Neurological	25017	-1	-0.0299614	0.0191894	1.71694	6109
90	Mean MD in inferior cerebellar peduncle on FA skeleton (left)	Neurological	25115	-1	-0.0310173	0.0191908	1.71691	5700
84	Mean L3 in posterior corona radiata on FA skeleton (left)	Neurological	25323	3	-0.0310308	0.0191912	1.7169	5695
186	Weighted-mean MD in tract medial lemniscus (right)	Neurological	25533	-1	-0.0308921	0.0191941	1.71683	5746
248	Mean L3 in posterior thalamic radiation on FA skeleton (left)	Neurological	25325	3	0.0310298	0.0191949	1.71681	5695
129	Inverted temporal signal-to-noise ratio in pre-processed tfMRI	Neurological	25745	-1	-0.0323331	0.0191965	1.71678	5245
72	Weighted-mean ICVF in tract anterior thalamic radiation (left)	Neurological	25652	2	0.030945	0.019198	1.71675	5726
173	Mean MD in cingulum cingulate gyrus on FA skeleton (right)	Neurological	25138	3	-0.0310128	0.0191975	1.71676	5701
137	Inverted temporal signal-to-noise ratio in pre-processed tfMRI	Neurological	25745	-1	-0.0323321	0.0192004	1.71669	5245
236	Mean MD in medial lemniscus on FA skeleton (left)	Neurological	25113	1	0.0309927	0.0192019	1.71665	5708
223	Weighted-mean FA in tract parahippocampal part of cingulum (right)	Neurological	25495	-1	0.0311099	0.0192028	1.71663	5665
20	Mean ICVF in posterior corona radiata on FA skeleton (right)	Neurological	25370	2	-0.0309804	0.0192077	1.71653	5712
28	Mean MD in posterior limb of internal capsule on FA skeleton (left)	Neurological	25123	-1	-0.0310074	0.019208	1.71652	5702
70	Median T2star in hippocampus (right)	Neurological	25035	-1	-0.0312071	0.019211	1.71645	5629
115	Weighted-mean L3 in tract parahippocampal part of cingulum (left)	Neurological	25629	-1	0.0311515	0.019212	1.71643	5649
67	Volume of grey matter in VIIb Cerebellum (right)	Neurological	25908	0	-0.0299167	0.0192116	1.71644	6125
253	Volume of grey matter in Amygdala (right)	Neurological	25889	0	0.0298929	0.019219	1.71627	6134
125	Weighted-mean ISOVF in tract anterior thalamic radiation (left)	Neurological	25706	3	-0.0310076	0.019218	1.71629	5701
113	Mean ISOVF in body of corpus callosum on FA skeleton	Neurological	25443	-1	0.0309803	0.0192185	1.71628	5711
238	Mean MD in superior cerebellar peduncle on FA skeleton (left)	Neurological	25117	-1	0.0309014	0.0192207	1.71623	5740
19	Mean MO in posterior corona radiata on FA skeleton (right)	Neurological	25178	-1	0.0309144	0.0192225	1.71619	5735
162	Mean FA in posterior corona radiata on FA skeleton (left)	Neurological	25083	2	-0.0309604	0.0192219	1.7162	5718
59	Weighted-mean L1 in tract superior longitudinal fasciculus (left)	Neurological	25590	3	0.0309918	0.0192265	1.7161	5706
243	Volume of grey matter in Temporal Fusiform Cortex, anterior division (left)	Neurological	25854	0	-0.0298585	0.0192305	1.71601	6147
238	Weighted-mean MO in tract parahippocampal part of cingulum (left)	Neurological	25548	-1	-0.030958	0.0192313	1.71599	5718
72	Volume of grey matter in Intracalcarine Cortex (right)	Neurological	25829	0	0.0299382	0.0192332	1.71595	6114
24	Weighted-mean L2 in tract forceps minor	Neurological	25607	3	0.0309353	0.0192357	1.71589	5726
72	Volume of grey matter in Lingual Gyrus (left)	Neurological	25852	0	0.0298929	0.0192389	1.71582	6132
232	Mean FA in superior corona radiata on FA skeleton (left)	Neurological	25081	2	-0.0309452	0.0192391	1.71582	5722
14	Weighted-mean MO in tract parahippocampal part of cingulum (left)	Neurological	25548	-1	0.0309563	0.0192381	1.71584	5718
214	Mean L2 in tapetum on FA skeleton (right)	Neurological	25294	-1	0.0310791	0.0192372	1.71586	5673
44	90th percentile of BOLD effect (in group-defined mask) for faces-shapes contrast	Neurological	25765	-1	0.0323435	0.019238	1.71584	5238
31	Weighted-mean ICVF in tract corticospinal tract (right)	Neurological	25659	2	-0.0308477	0.0192417	1.71576	5758
167	Volume of grey matter in VIIIa Cerebellum (right)	Neurological	25911	0	-0.0298578	0.0192429	1.71573	6146
250	Mean ISOVF in superior cerebellar peduncle on FA skeleton (left)	Neurological	25453	-1	0.0309198	0.0192434	1.71572	5731
35	Weighted-mean L3 in tract superior thalamic radiation (left)	Neurological	25646	3	-0.0310003	0.0192464	1.71565	5701
103	Volume of grey matter in Frontal Operculum Cortex (right)	Neurological	25863	0	-0.0298812	0.0192467	1.71564	6136
87	Mean L2 in medial lemniscus on FA skeleton (left)	Neurological	25257	-1	0.0309294	0.019248	1.71561	5727
58	Mean L3 in sagittal stratum on FA skeleton (right)	Neurological	25326	3	-0.0309475	0.0192514	1.71554	5720
146	Fluid intelligence score	Neurological	20016	-1	0.0125149	0.0192517	1.71553	34979
240	Mean MD in superior fronto-occipital fasciculus on FA skeleton (left)	Neurological	25147	-1	-0.0311626	0.0192545	1.71547	5641
52	Volume of grey matter in Parietal Operculum Cortex (left)	Neurological	25866	0	-0.0298766	0.0192555	1.71545	6137
102	Mean L1 in superior fronto-occipital fasciculus on FA skeleton (left)	Neurological	25243	-1	0.0311136	0.0192628	1.71528	5658
59	Weighted-mean MO in tract uncinate fasciculus (left)	Neurological	25567	-1	0.0308734	0.0192671	1.71518	5746
93	Mean L2 in fornix cres+stria terminalis on FA skeleton (left)	Neurological	25287	3	-0.0309855	0.0192722	1.71507	5704
96	Mean MD in fornix cres+stria terminalis on FA skeleton (right)	Neurological	25142	3	0.0310398	0.019273	1.71505	5684
231	Mean L3 in inferior cerebellar peduncle on FA skeleton (right)	Neurological	25306	-1	-0.030957	0.0192776	1.71495	5714
112	Mean OD in pontine crossing tract on FA skeleton	Neurological	25393	-1	-0.0308304	0.0192778	1.71494	5761
130	Volume of grey matter in Heschl's Gyrus (includes H1 and H2) (left)	Neurological	25870	0	0.0299058	0.0192752	1.715	6123
157	Mean ISOVF in retrolenticular part of internal capsule on FA skeleton (right)	Neurological	25460	-1	-0.0309681	0.0192767	1.71497	5710
57	Volume of grey matter in Planum Temporale (left)	Neurological	25872	0	-0.0299445	0.0192772	1.71496	6107
7	Weighted-mean L2 in tract superior thalamic radiation (left)	Neurological	25619	3	0.0309811	0.0192789	1.71492	5705
221	Volume of grey matter in Amygdala (right)	Neurological	25889	0	0.0298775	0.0192813	1.71486	6134
222	Mean L3 in genu of corpus callosum on FA skeleton	Neurological	25298	3	-0.031004	0.019285	1.71478	5696
166	Volume of grey matter in Temporal Fusiform Cortex, posterior division (right)	Neurological	25857	0	-0.0298429	0.0192837	1.71481	6148
195	Volume of grey matter in Superior Temporal Gyrus, posterior division (right)	Neurological	25801	0	0.0298965	0.0192834	1.71482	6126
10	Mean MO in external capsule on FA skeleton (right)	Neurological	25184	-1	0.0309168	0.0192869	1.71474	5728
82	Weighted-mean ISOVF in tract acoustic radiation (right)	Neurological	25705	-1	0.0309645	0.0192905	1.71466	5710
134	Mean FA in cingulum hippocampus on FA skeleton (left)	Neurological	25093	-1	-0.030927	0.0192892	1.71469	5724
64	Discrepancy between SWI brain image and T1 brain image	Neurological	25738	-1	-0.031402	0.0192905	1.71466	5552
244	Volume of grey matter in Central Opercular Cortex (left)	Neurological	25864	0	-0.0298473	0.0192953	1.71455	6145
27	Mean ICVF in medial lemniscus on FA skeleton (right)	Neurological	25352	-1	-0.0308879	0.0192945	1.71457	5738
176	Mean L1 in posterior corona radiata on FA skeleton (right)	Neurological	25226	3	0.0310392	0.0192963	1.71453	5682
250	Mean MO in retrolenticular part of internal capsule on FA skeleton (right)	Neurological	25172	-1	0.0309685	0.0192963	1.71453	5708
226	Weighted-mean L3 in tract superior thalamic radiation (left)	Neurological	25646	3	0.030986	0.0193021	1.71439	5701
106	Mean ICVF in posterior corona radiata on FA skeleton (right)	Neurological	25370	2	0.0309545	0.0193084	1.71425	5712
245	Mean FA in fornix cres+stria terminalis on FA skeleton (left)	Neurological	25095	2	-0.0308655	0.0193082	1.71426	5745
255	Mean FA in anterior corona radiata on FA skeleton (right)	Neurological	25078	2	0.0309053	0.0193107	1.7142	5730
34	Mean L3 in fornix cres+stria terminalis on FA skeleton (left)	Neurological	25335	3	0.0310054	0.0193113	1.71419	5693
172	Weighted-mean L1 in tract inferior fronto-occipital fasciculus (right)	Neurological	25582	3	-0.0308268	0.0193128	1.71416	5759
191	Mean OD in superior cerebellar peduncle on FA skeleton (right)	Neurological	25404	-1	-0.0308641	0.0193138	1.71413	5745
176	Mean L3 in fornix cres+stria terminalis on FA skeleton (right)	Neurological	25334	3	0.0310205	0.0193163	1.71408	5687
20	Mean L2 in anterior corona radiata on FA skeleton (left)	Neurological	25271	3	0.0309905	0.0193163	1.71408	5698
46	Mean L1 in inferior cerebellar peduncle on FA skeleton (left)	Neurological	25211	-1	0.0308788	0.0193196	1.714	5739
195	Volume of grey matter in Postcentral Gyrus (left)	Neurological	25814	0	0.0298693	0.0193245	1.71389	6133
137	Weighted-mean L1 in tract anterior thalamic radiation (right)	Neurological	25572	3	-0.0310486	0.0193237	1.71391	5676
70	Mean L1 in posterior corona radiata on FA skeleton (right)	Neurological	25226	3	-0.0310325	0.0193226	1.71394	5682
28	Mean L3 in posterior thalamic radiation on FA skeleton (left)	Neurological	25325	3	-0.0309959	0.0193271	1.71383	5695
180	Weighted-mean OD in tract middle cerebellar peduncle	Neurological	25693	-1	0.0307742	0.0193307	1.71375	5777
172	Volume of grey matter in Frontal Operculum Cortex (left)	Neurological	25862	0	0.0298732	0.019338	1.71359	6130
147	Mean MD in middle cerebellar peduncle on FA skeleton	Neurological	25104	1	-0.0308729	0.0193426	1.71349	5739
236	Volume of grey matter in Frontal Pole (right)	Neurological	25783	0	0.0298353	0.0193439	1.71346	6145
192	Weighted-mean L2 in tract acoustic radiation (right)	Neurological	25597	-1	-0.0308856	0.0193454	1.71342	5734
223	Weighted-mean FA in tract anterior thalamic radiation (left)	Neurological	25490	2	0.0308876	0.0193484	1.71335	5733
149	Mean L3 in anterior corona radiata on FA skeleton (right)	Neurological	25318	3	0.0309357	0.0193501	1.71332	5715
121	Mean L2 in retrolenticular part of internal capsule on FA skeleton (left)	Neurological	25269	3	-0.0309548	0.0193497	1.71333	5708
87	Volume of grey matter in Superior Parietal Lobule (left)	Neurological	25816	-1	0.0298405	0.0193524	1.71327	6142
125	Mean MD in anterior corona radiata on FA skeleton (left)	Neurological	25127	3	-0.0309432	0.0193527	1.71326	5712
81	Weighted-mean FA in tract uncinate fasciculus (left)	Neurological	25513	2	-0.0308404	0.0193543	1.71322	5750
158	Mean ICVF in corticospinal tract on FA skeleton (right)	Neurological	25350	-1	0.0309235	0.0193557	1.71319	5719
188	Weighted-mean L1 in tract medial lemniscus (right)	Neurological	25587	-1	-0.0308103	0.0193567	1.71317	5761
120	Mean ICVF in superior cerebellar peduncle on FA skeleton (right)	Neurological	25356	-1	0.0307805	0.0193583	1.71313	5772
246	Mean L1 in external capsule on FA skeleton (left)	Neurological	25233	-1	-0.0309987	0.0193587	1.71312	5691
54	Mean OD in posterior corona radiata on FA skeleton (right)	Neurological	25418	-1	-0.0308595	0.0193636	1.71301	5742
52	Mean L2 in cingulum hippocampus on FA skeleton (left)	Neurological	25285	-1	0.0308956	0.01937	1.71287	5728
178	Mean MD in cingulum cingulate gyrus on FA skeleton (left)	Neurological	25139	3	-0.0309811	0.0193741	1.71278	5696
64	Mean OD in posterior limb of internal capsule on FA skeleton (left)	Neurological	25411	-1	-0.0309077	0.0193752	1.71275	5723
77	Volume of grey matter in Supracalcarine Cortex (left)	Neurological	25874	0	0.0298738	0.0193754	1.71275	6126
106	Mean L3 in anterior limb of internal capsule on FA skeleton (right)	Neurological	25312	3	-0.0310403	0.0193775	1.7127	5674
126	Mean MD in superior longitudinal fasciculus on FA skeleton (left)	Neurological	25145	3	-0.0309528	0.019379	1.71267	5706
182	Mean L2 in corticospinal tract on FA skeleton (left)	Neurological	25255	1	-0.0309819	0.019382	1.7126	5695
122	Weighted-mean FA in tract anterior thalamic radiation (left)	Neurological	25490	2	0.0308791	0.0193817	1.71261	5733
78	Weighted-mean OD in tract superior thalamic radiation (right)	Neurological	25701	2	0.0309706	0.0193836	1.71257	5699
172	Mean FA in posterior limb of internal capsule on FA skeleton (right)	Neurological	25074	2	-0.0308912	0.0193871	1.71249	5728
59	Mean OD in superior cerebellar peduncle on FA skeleton (left)	Neurological	25405	-1	-0.0307991	0.0193904	1.71241	5762
26	Mean OD in superior corona radiata on FA skeleton (right)	Neurological	25416	-1	-0.0309061	0.0193923	1.71237	5722
150	Volume of grey matter in Temporal Fusiform Cortex, posterior division (right)	Neurological	25857	0	0.0298155	0.0193947	1.71232	6148
129	Mean ICVF in sagittal stratum on FA skeleton (left)	Neurological	25375	2	0.0308508	0.0193977	1.71225	5742
119	Mean FA in superior fronto-occipital fasciculus on FA skeleton (left)	Neurological	25099	2	-0.0309396	0.0193985	1.71223	5709
93	Mean MD in posterior limb of internal capsule on FA skeleton (right)	Neurological	25122	3	-0.0309796	0.0194015	1.71216	5694
110	Mean MO in inferior cerebellar peduncle on FA skeleton (left)	Neurological	25163	-1	0.0309923	0.0194051	1.71208	5689
33	Mean MO in retrolenticular part of internal capsule on FA skeleton (left)	Neurological	25173	-1	0.0309352	0.0194052	1.71208	5710
93	Weighted-mean L2 in tract parahippocampal part of cingulum (left)	Neurological	25602	-1	-0.031091	0.0194043	1.7121	5653
111	Mean FA in fornix cres+stria terminalis on FA skeleton (left)	Neurological	25095	2	0.030838	0.0194165	1.71183	5745
27	Mean L2 in medial lemniscus on FA skeleton (right)	Neurological	25256	-1	-0.0308667	0.01942	1.71175	5734
130	Mean MO in tapetum on FA skeleton (left)	Neurological	25199	-1	-0.0310596	0.0194198	1.71176	5663
130	Mean L2 in posterior thalamic radiation on FA skeleton (right)	Neurological	25276	3	-0.0309629	0.0194242	1.71166	5698
183	Mean FA in cingulum cingulate gyrus on FA skeleton (left)	Neurological	25091	2	-0.0308494	0.0194245	1.71165	5740
84	Weighted-mean L2 in tract cingulate gyrus part of cingulum (left)	Neurological	25600	3	-0.0308545	0.0194254	1.71163	5738
120	Volume of grey matter in VIIIb Cerebellum (right)	Neurological	25914	0	0.0298348	0.0194251	1.71164	6137
169	Weighted-mean L2 in tract superior longitudinal fasciculus (left)	Neurological	25617	3	-0.0309133	0.0194277	1.71158	5716
113	Mean ICVF in posterior corona radiata on FA skeleton (right)	Neurological	25370	2	-0.0309238	0.0194288	1.71155	5712
121	Volume of grey matter in Temporal Pole (right)	Neurological	25797	0	-0.029824	0.0194296	1.71154	6141
186	Volume of grey matter in Precentral Gyrus (left)	Neurological	25794	0	-0.0298491	0.0194361	1.71139	6130
58	Weighted-mean FA in tract superior longitudinal fasciculus (left)	Neurological	25509	2	0.0308945	0.0194378	1.71135	5722
216	Mean FA in posterior thalamic radiation on FA skeleton (right)	Neurological	25084	2	0.030875	0.0194404	1.7113	5729
233	Volume of grey matter in Cuneal Cortex (right)	Neurological	25845	0	-0.0298253	0.0194438	1.71122	6139
246	Mean ISOVF in posterior corona radiata on FA skeleton (left)	Neurological	25467	3	-0.0309335	0.019444	1.71121	5707
120	Weighted-mean MD in tract superior thalamic radiation (right)	Neurological	25539	3	-0.0309583	0.0194425	1.71125	5698
155	Mean MD in superior fronto-occipital fasciculus on FA skeleton (left)	Neurological	25147	-1	0.031114	0.0194436	1.71122	5641
131	Weighted-mean L1 in tract superior thalamic radiation (right)	Neurological	25593	3	-0.0309711	0.0194456	1.71118	5693
14	Number of incorrect matches in round (pilot)	Neurological	10137	NA	0.183461	0.0194463	1.71116	162
86	Weighted-mean L3 in tract superior thalamic radiation (right)	Neurological	25647	3	0.030938	0.0194474	1.71114	5705
150	Volume of grey matter in Postcentral Gyrus (right)	Neurological	25815	0	0.0298337	0.0194492	1.7111	6135
229	Mean MD in posterior limb of internal capsule on FA skeleton (left)	Neurological	25123	-1	0.0309438	0.0194566	1.71093	5702
200	Weighted-mean ISOVF in tract uncinate fasciculus (right)	Neurological	25730	-1	-0.0310181	0.0194538	1.71099	5675
149	Mean ICVF in cingulum hippocampus on FA skeleton (left)	Neurological	25381	2	-0.0308229	0.0194548	1.71097	5747
232	Volume of brain stem + 4th ventricle	Neurological	25025	0	0.0298323	0.019455	1.71097	6135
18	Mean ISOVF in sagittal stratum on FA skeleton (left)	Neurological	25471	-1	-0.0308738	0.0194555	1.71096	5728
252	Volumetric scaling from T1 head image to standard space	Neurological	25000	-1	0.0297496	0.0194567	1.71093	6169
120	Weighted-mean ISOVF in tract corticospinal tract (right)	Neurological	25713	-1	-0.0308935	0.0194525	1.71103	5721
237	Mean ISOVF in cingulum hippocampus on FA skeleton (right)	Neurological	25476	-1	-0.0309513	0.0194593	1.71087	5699
68	Weighted-mean ISOVF in tract inferior fronto-occipital fasciculus (left)	Neurological	25716	3	0.0309506	0.0194619	1.71082	5699
222	Mean L2 in superior corona radiata on FA skeleton (right)	Neurological	25272	3	-0.0308839	0.0194797	1.71042	5722
142	Amount of warping applied to non-linearly align T1 brain image to standard-space	Neurological	25733	NA	0.0299884	0.0194781	1.71045	6069
5	Mean OD in posterior thalamic radiation on FA skeleton (left)	Neurological	25421	-1	0.0308974	0.0194795	1.71042	5717
122	Mean L2 in superior longitudinal fasciculus on FA skeleton (left)	Neurological	25289	3	-0.0308842	0.0194784	1.71045	5722
211	Volume of grey matter in Temporal Pole (left)	Neurological	25796	0	-0.0298202	0.0194747	1.71053	6138
100	Mean ISOVF in superior longitudinal fasciculus on FA skeleton (left)	Neurological	25481	3	0.0309706	0.0194794	1.71042	5690
139	Volume of grey matter in Subcallosal Cortex (left)	Neurological	25834	0	-0.0298219	0.0194774	1.71047	6137
106	Weighted-mean L1 in tract anterior thalamic radiation (right)	Neurological	25572	3	-0.0310081	0.0194821	1.71036	5676
163	Mean ISOVF in anterior limb of internal capsule on FA skeleton (left)	Neurological	25457	-1	0.0310685	0.0194818	1.71037	5654
82	Volume of grey matter in VI Cerebellum (left)	Neurological	25897	0	-0.0298346	0.0194852	1.7103	6131
149	Weighted-mean MD in tract cingulate gyrus part of cingulum (right)	Neurological	25520	3	0.0309323	0.0194913	1.71016	5703
100	Volume of grey matter in VI Cerebellum (right)	Neurological	25899	0	-0.0298417	0.0194961	1.71005	6127
191	Mean FA in fornix on FA skeleton	Neurological	25061	2	-0.0309363	0.019497	1.71003	5701
126	Volume of grey matter in VI Cerebellum (left)	Neurological	25897	0	-0.0298316	0.0194976	1.71002	6131
89	Volume of thalamus (left)	Neurological	25011	0	0.0297949	0.0194988	1.70999	6146
214	Mean L1 in superior cerebellar peduncle on FA skeleton (left)	Neurological	25213	-1	0.0307413	0.0195028	1.7099	5773
243	Volume of grey matter in VIIb Cerebellum (vermis)	Neurological	25907	0	-0.0297933	0.0195054	1.70985	6146
248	Mean MD in fornix on FA skeleton	Neurological	25109	-1	0.0310838	0.0195081	1.70978	5646
231	Weighted-mean MD in tract superior thalamic radiation (right)	Neurological	25539	3	-0.030941	0.0195104	1.70973	5698
197	Weighted-mean OD in tract posterior thalamic radiation (right)	Neurological	25697	-1	0.0308331	0.0195101	1.70974	5738
173	Weighted-mean OD in tract anterior thalamic radiation (left)	Neurological	25679	-1	0.0308747	0.0195157	1.70962	5722
191	Mean L3 in anterior limb of internal capsule on FA skeleton (left)	Neurological	25313	3	0.0310234	0.0195186	1.70955	5667
242	Mean MD in splenium of corpus callosum on FA skeleton	Neurological	25108	3	-0.0308045	0.0195168	1.70959	5748
117	Volume of grey matter in Lingual Gyrus (right)	Neurological	25853	0	0.0298205	0.019523	1.70945	6133
67	Volume of grey matter	Neurological	25006	0	-0.0297814	0.0195243	1.70943	6149
250	Mean L1 in superior cerebellar peduncle on FA skeleton (left)	Neurological	25213	-1	0.0307352	0.019527	1.70936	5773
114	Weighted-mean MO in tract posterior thalamic radiation (left)	Neurological	25561	-1	0.0308397	0.0195262	1.70938	5734
164	Weighted-mean MO in tract medial lemniscus (left)	Neurological	25559	-1	-0.0308128	0.0195265	1.70937	5744
83	Volume of grey matter in Putamen (left)	Neurological	25882	-1	-0.0298506	0.0195293	1.70931	6120
7	Median z-statistic (in group-defined mask) for shapes activation	Neurological	25042	-1	-0.0322379	0.019531	1.70928	5247
114	Mean FA in tapetum on FA skeleton (right)	Neurological	25102	-1	-0.0308762	0.0195312	1.70927	5720
238	Weighted-mean MO in tract uncinate fasciculus (left)	Neurological	25567	-1	-0.0308047	0.0195372	1.70914	5746
169	Mean L2 in superior longitudinal fasciculus on FA skeleton (left)	Neurological	25289	3	-0.0308691	0.019538	1.70912	5722
156	Mean L2 in posterior thalamic radiation on FA skeleton (right)	Neurological	25276	3	0.0309338	0.0195388	1.7091	5698
197	Mean ICVF in fornix on FA skeleton	Neurological	25349	-1	0.0308896	0.0195421	1.70903	5714
6	Mean L2 in superior cerebellar peduncle on FA skeleton (left)	Neurological	25261	-1	-0.0308273	0.0195434	1.709	5737
212	Mean ISOVF in sagittal stratum on FA skeleton (right)	Neurological	25470	-1	0.0309077	0.0195454	1.70896	5707
150	Mean L2 in posterior thalamic radiation on FA skeleton (left)	Neurological	25277	3	-0.0309252	0.0195515	1.70882	5700
137	Mean FA in superior corona radiata on FA skeleton (right)	Neurological	25080	2	0.030847	0.0195506	1.70884	5729
226	Discrepancy between T2 FLAIR brain image and T1 brain image	Neurological	25736	-1	-0.0304915	0.0195547	1.70875	5863
48	Mean MD in anterior corona radiata on FA skeleton (right)	Neurological	25126	3	-0.0308988	0.0195594	1.70864	5709
223	Weighted-mean L1 in tract uncinate fasciculus (left)	Neurological	25594	3	-0.0307587	0.0195605	1.70862	5761
126	Weighted-mean ICVF in tract medial lemniscus (left)	Neurological	25667	2	-0.0307424	0.0195617	1.70859	5767
125	Weighted-mean L1 in tract posterior thalamic radiation (left)	Neurological	25588	3	-0.0308503	0.0195695	1.70842	5726
88	Weighted-mean MO in tract inferior fronto-occipital fasciculus (left)	Neurological	25554	-1	-0.0308221	0.0195749	1.7083	5736
222	Weighted-mean L3 in tract corticospinal tract (right)	Neurological	25632	3	-0.0308239	0.0195785	1.70822	5735
68	Mean ISOVF in superior fronto-occipital fasciculus on FA skeleton (right)	Neurological	25482	-1	0.030932	0.0195779	1.70823	5695
57	Volume of grey matter in V Cerebellum (left)	Neurological	25895	0	-0.0297917	0.0195813	1.70816	6139
17	Volume of grey matter in Temporal Pole (right)	Neurological	25797	0	-0.0297869	0.019581	1.70817	6141
142	Mean MO in cingulum cingulate gyrus on FA skeleton (right)	Neurological	25186	-1	-0.0308958	0.0195819	1.70814	5708
4	Mean ICVF in uncinate fasciculus on FA skeleton (left)	Neurological	25389	2	0.0307799	0.0195827	1.70813	5751
58	Mean ICVF in tapetum on FA skeleton (right)	Neurological	25390	2	0.0309112	0.0195851	1.70807	5702
221	Volume of grey matter in Central Opercular Cortex (right)	Neurological	25865	0	0.0297949	0.0195881	1.70801	6137
238	Volume of grey matter in Precentral Gyrus (left)	Neurological	25794	0	-0.0298118	0.0195884	1.708	6130
242	Mean L2 in medial lemniscus on FA skeleton (left)	Neurological	25257	-1	-0.0308426	0.0195894	1.70798	5727
1	Mean L1 in posterior thalamic radiation on FA skeleton (right)	Neurological	25228	-1	0.0308389	0.0195936	1.70788	5728
78	Weighted-mean MO in tract superior longitudinal fasciculus (right)	Neurological	25564	-1	-0.0307688	0.0195947	1.70786	5754
148	Mean ISOVF in superior corona radiata on FA skeleton (left)	Neurological	25465	3	0.030925	0.019595	1.70785	5696
182	Mean ISOVF in cingulum hippocampus on FA skeleton (left)	Neurological	25477	-1	-0.0309515	0.0195979	1.70779	5686
188	Median T2star in hippocampus (left)	Neurological	25034	-1	-0.0311621	0.0196022	1.7077	5609
235	Mean ISOVF in fornix on FA skeleton	Neurological	25445	-1	0.0308177	0.0196028	1.70768	5735
214	Mean OD in fornix cres+stria terminalis on FA skeleton (left)	Neurological	25431	-1	0.0309005	0.0196062	1.70761	5704
239	Weighted-mean ISOVF in tract superior longitudinal fasciculus (right)	Neurological	25726	3	-0.0309222	0.0196062	1.70761	5696
209	Volume of grey matter in Parahippocampal Gyrus, posterior division (right)	Neurological	25851	-1	0.0297777	0.019609	1.70754	6142
125	Volume of peripheral cortical grey matter	Neurological	25002	0	-0.0297745	0.0196122	1.70747	6143
166	Volume of grey matter in Paracingulate Gyrus (left)	Neurological	25836	0	-0.0297816	0.0196129	1.70746	6140
164	Volume of grey matter in V Cerebellum (left)	Neurological	25895	0	-0.0297839	0.0196132	1.70745	6139
57	Mean FA in cerebral peduncle on FA skeleton (right)	Neurological	25070	-1	-0.0307348	0.0196134	1.70745	5765
250	Volume of grey matter in VIIb Cerebellum (right)	Neurological	25908	0	0.0298185	0.019611	1.7075	6125
25	Weighted-mean ISOVF in tract anterior thalamic radiation (left)	Neurological	25706	3	0.0309074	0.0196109	1.7075	5701
252	Mean OD in fornix on FA skeleton	Neurological	25397	-1	-0.0313743	0.0196174	1.70736	5532
92	Volume of grey matter in Supramarginal Gyrus, posterior division (right)	Neurological	25821	-1	-0.0297877	0.0196176	1.70735	6137
128	Mean ICVF in medial lemniscus on FA skeleton (right)	Neurological	25352	-1	0.0308061	0.0196171	1.70737	5738
201	Volume of grey matter in Ventral Striatum (left)	Neurological	25890	0	-0.0297708	0.0196174	1.70736	6144
238	Weighted-mean ICVF in tract uncinate fasciculus (left)	Neurological	25675	2	-0.0307627	0.0196191	1.70732	5754
250	Mean OD in superior cerebellar peduncle on FA skeleton (right)	Neurological	25404	-1	-0.0307867	0.0196193	1.70732	5745
156	Volume of grey matter in Planum Temporale (left)	Neurological	25872	0	0.0298596	0.0196223	1.70725	6107
78	Weighted-mean L1 in tract inferior fronto-occipital fasciculus (right)	Neurological	25582	3	-0.0307482	0.0196236	1.70722	5759
80	Mean L2 in genu of corpus callosum on FA skeleton	Neurological	25250	3	0.0309474	0.0196247	1.7072	5685
195	Volume of grey matter in VIIIa Cerebellum (right)	Neurological	25911	0	0.0297642	0.0196248	1.7072	6146
88	Mean MO in retrolenticular part of internal capsule on FA skeleton (left)	Neurological	25173	-1	-0.0308791	0.0196264	1.70716	5710
192	Mean OD in fornix cres+stria terminalis on FA skeleton (right)	Neurological	25430	-1	0.0308834	0.0196311	1.70705	5708
121	Mean MD in middle cerebellar peduncle on FA skeleton	Neurological	25104	1	-0.0308001	0.0196302	1.70708	5739
52	Weighted-mean MD in tract superior thalamic radiation (left)	Neurological	25538	3	0.0309135	0.0196299	1.70708	5697
164	Volume of grey matter in Crus I Cerebellum (left)	Neurological	25900	0	-0.0297794	0.019632	1.70704	6139
130	Mean L3 in external capsule on FA skeleton (right)	Neurological	25328	3	-0.0309243	0.0196299	1.70708	5693
60	Mean L1 in anterior limb of internal capsule on FA skeleton (right)	Neurological	25216	-1	-0.0308836	0.0196303	1.70707	5708
102	Mean MD in posterior corona radiata on FA skeleton (left)	Neurological	25131	3	0.0309242	0.0196305	1.70707	5693
136	Mean FA in inferior cerebellar peduncle on FA skeleton (left)	Neurological	25067	-1	-0.0308831	0.0196323	1.70703	5708
201	Volume of grey matter in Frontal Orbital Cortex (left)	Neurological	25846	0	-0.0297818	0.0196319	1.70704	6138
193	Weighted-mean ISOVF in tract anterior thalamic radiation (right)	Neurological	25707	3	-0.0309424	0.0196337	1.707	5686
84	Weighted-mean L3 in tract anterior thalamic radiation (right)	Neurological	25626	3	-0.030958	0.0196368	1.70693	5680
57	Volume of grey matter in Precuneous Cortex (left)	Neurological	25842	0	-0.0297873	0.0196393	1.70687	6135
105	Mean L1 in superior corona radiata on FA skeleton (right)	Neurological	25224	3	-0.0308588	0.0196428	1.7068	5716
116	Weighted-mean L1 in tract anterior thalamic radiation (left)	Neurological	25571	3	0.0309348	0.0196422	1.70681	5688
252	Volume of pallidum (left)	Neurological	25017	-1	-0.0298499	0.0196421	1.70681	6109
41	Volume of grey matter in Crus II Cerebellum (right)	Neurological	25905	0	-0.0298175	0.0196451	1.70674	6122
176	Weighted-mean ISOVF in tract inferior fronto-occipital fasciculus (left)	Neurological	25716	3	0.0309035	0.0196479	1.70668	5699
12	Volume of grey matter in Middle Frontal Gyrus (left)	Neurological	25788	0	0.0297928	0.0196468	1.70671	6132
42	Weighted-mean L1 in tract posterior thalamic radiation (left)	Neurological	25588	3	-0.0308306	0.0196476	1.70669	5726
229	Volume of grey matter in IX Cerebellum (vermis)	Neurological	25916	0	-0.0298234	0.0196509	1.70662	6119
39	Volume of grey matter in Middle Temporal Gyrus, temporooccipital part (right)	Neurological	25807	-1	-0.0297481	0.0196509	1.70662	6150
93	Mean ICVF in uncinate fasciculus on FA skeleton (left)	Neurological	25389	2	0.030761	0.0196578	1.70647	5751
229	Mean MD in external capsule on FA skeleton (right)	Neurological	25136	3	0.0309787	0.0196628	1.70635	5670
166	Volume of grey matter in Postcentral Gyrus (left)	Neurological	25814	0	-0.0297856	0.0196663	1.70628	6133
8	Volume of grey matter in Cingulate Gyrus, posterior division (right)	Neurological	25841	0	0.0298265	0.019668	1.70624	6116
74	Mean ICVF in superior cerebellar peduncle on FA skeleton (left)	Neurological	25357	-1	-0.0307046	0.0196698	1.7062	5771
223	Weighted-mean L1 in tract superior thalamic radiation (right)	Neurological	25593	3	-0.0309136	0.0196723	1.70614	5693
14	90th percentile of z-statistic (in group-defined mask) for faces-shapes contrast	Neurological	25766	-1	0.0321969	0.019675	1.70608	5248
40	Mean L1 in corticospinal tract on FA skeleton (left)	Neurological	25207	1	0.0308765	0.01968	1.70597	5706
141	Volume of putamen (left)	Neurological	25015	0	-0.0297887	0.0196835	1.7059	6130
88	Mean MO in posterior limb of internal capsule on FA skeleton (left)	Neurological	25171	-1	0.0309108	0.0196835	1.7059	5693
18	Discrepancy between T2 FLAIR brain image and T1 brain image	Neurological	25736	-1	-0.0304593	0.0196838	1.70589	5863
10	Volume of grey matter in Inferior Frontal Gyrus, pars triangularis (left)	Neurological	25790	-1	0.0297909	0.0196843	1.70588	6129
167	Volume of grey matter in Insular Cortex (left)	Neurological	25784	0	-0.0297592	0.0196852	1.70586	6142
93	Mean FA in superior corona radiata on FA skeleton (left)	Neurological	25081	2	0.0308309	0.0196896	1.70576	5722
197	Weighted-mean MD in tract parahippocampal part of cingulum (right)	Neurological	25522	-1	-0.0309474	0.0196893	1.70577	5679
172	Weighted-mean MD in tract middle cerebellar peduncle	Neurological	25531	-1	-0.0308044	0.0196877	1.7058	5732
27	Weighted-mean ISOVF in tract corticospinal tract (right)	Neurological	25713	-1	-0.0308338	0.0196886	1.70579	5721
210	Volume of grey matter in Inferior Temporal Gyrus, anterior division (right)	Neurological	25809	-1	0.0297546	0.0196941	1.70566	6143
81	Weighted-mean ISOVF in tract anterior thalamic radiation (right)	Neurological	25707	3	0.0309272	0.019694	1.70567	5686
57	Mean ISOVF in posterior thalamic radiation on FA skeleton (left)	Neurological	25469	-1	-0.0308833	0.019696	1.70562	5702
146	Weighted-mean OD in tract superior thalamic radiation (left)	Neurological	25700	2	-0.0308747	0.0196979	1.70558	5705
64	Volume of grey matter in Middle Temporal Gyrus, temporooccipital part (left)	Neurological	25806	-1	0.0297703	0.0197091	1.70533	6135
60	Mean OD in superior corona radiata on FA skeleton (left)	Neurological	25417	-1	0.0308216	0.0197156	1.70519	5723
110	Mean FA in anterior corona radiata on FA skeleton (left)	Neurological	25079	2	0.0308355	0.0197141	1.70522	5718
244	Volume of grey matter in Superior Temporal Gyrus, anterior division (left)	Neurological	25798	0	-0.0297279	0.0197145	1.70522	6152
58	Mean L3 in posterior corona radiata on FA skeleton (right)	Neurological	25322	3	-0.0309373	0.0197187	1.70512	5680
19	Weighted-mean OD in tract parahippocampal part of cingulum (right)	Neurological	25684	-1	-0.0309483	0.0197289	1.7049	5675
134	Volume of ventricular cerebrospinal fluid	Neurological	25004	-1	-0.0299393	0.0197287	1.7049	6064
67	Mean FA in cingulum hippocampus on FA skeleton (right)	Neurological	25092	-1	-0.0307562	0.0197302	1.70487	5746
80	Mean L2 in external capsule on FA skeleton (right)	Neurological	25280	3	0.0309171	0.0197341	1.70478	5686
106	Weighted-mean FA in tract anterior thalamic radiation (left)	Neurological	25490	2	0.0307898	0.0197353	1.70476	5733
98	Mean FA in external capsule on FA skeleton (right)	Neurological	25088	2	0.0308096	0.0197419	1.70461	5725
227	Mean ICVF in superior cerebellar peduncle on FA skeleton (right)	Neurological	25356	-1	-0.0306842	0.0197409	1.70463	5772
215	Volume of grey matter in IX Cerebellum (left)	Neurological	25915	0	0.0297431	0.0197417	1.70462	6143
205	Volume of grey matter in Pallidum (right)	Neurological	25885	-1	-0.0299139	0.019742	1.70461	6073
228	Mean MD in superior cerebellar peduncle on FA skeleton (right)	Neurological	25116	-1	-0.0307793	0.019745	1.70454	5736
197	Weighted-mean FA in tract anterior thalamic radiation (right)	Neurological	25491	2	0.0307898	0.0197461	1.70452	5732
93	Weighted-mean L3 in tract superior thalamic radiation (right)	Neurological	25647	3	-0.0308621	0.0197479	1.70448	5705
184	Volume of peripheral cortical grey matter (normalised for head size)	Neurological	25001	-1	0.0296993	0.0197528	1.70437	6160
206	Volume of accumbens (left)	Neurological	25023	0	0.0297691	0.0197541	1.70434	6131
91	Weighted-mean MD in tract corticospinal tract (left)	Neurological	25523	-1	0.0307691	0.0197538	1.70435	5739
56	Weighted-mean FA in tract medial lemniscus (left)	Neurological	25505	-1	-0.0307975	0.0197581	1.70426	5728
72	Weighted-mean MD in tract cingulate gyrus part of cingulum (left)	Neurological	25519	3	-0.0308805	0.0197609	1.70419	5697
2	Mean L1 in superior longitudinal fasciculus on FA skeleton (left)	Neurological	25241	3	0.0307777	0.019762	1.70417	5735
43	Mean MO in tapetum on FA skeleton (right)	Neurological	25198	-1	-0.0309857	0.0197649	1.70411	5658
68	Mean OD in anterior corona radiata on FA skeleton (left)	Neurological	25415	-1	0.0307526	0.0197662	1.70408	5744
252	Volume of grey matter in Middle Temporal Gyrus, posterior division (left)	Neurological	25804	0	-0.0297512	0.0197682	1.70403	6137
95	Volume of pallidum (right)	Neurological	25018	0	-0.0297952	0.0197669	1.70406	6119
250	Mean OD in corticospinal tract on FA skeleton (left)	Neurological	25399	-1	-0.0308292	0.0197715	1.70396	5715
159	Volume of grey matter in Paracingulate Gyrus (right)	Neurological	25837	0	0.0297384	0.0197709	1.70397	6142
24	Mean L1 in cingulum hippocampus on FA skeleton (left)	Neurological	25237	-1	0.0307241	0.019773	1.70393	5754
116	Mean FA in superior longitudinal fasciculus on FA skeleton (left)	Neurological	25097	2	-0.03078	0.0197746	1.70389	5733
248	Volume of grey matter in Superior Temporal Gyrus, anterior division (right)	Neurological	25799	0	-0.0297344	0.0197774	1.70383	6143
17	Weighted-mean L3 in tract anterior thalamic radiation (left)	Neurological	25625	3	-0.0308974	0.01978	1.70377	5689
148	Mean L2 in cerebral peduncle on FA skeleton (right)	Neurological	25262	-1	0.0307274	0.0197815	1.70374	5752
229	Mean FA in sagittal stratum on FA skeleton (left)	Neurological	25087	2	-0.0307488	0.0197814	1.70374	5744
240	Mean L2 in uncinate fasciculus on FA skeleton (left)	Neurological	25293	-1	-0.0307716	0.0197867	1.70363	5735
124	Mean L1 in sagittal stratum on FA skeleton (left)	Neurological	25231	3	0.0307268	0.0197837	1.70369	5752
28	Mean ICVF in uncinate fasciculus on FA skeleton (right)	Neurological	25388	2	0.0307422	0.0197863	1.70363	5746
21	Weighted-mean MD in tract parahippocampal part of cingulum (right)	Neurological	25522	-1	-0.0309229	0.0197869	1.70362	5679
225	Weighted-mean L3 in tract cingulate gyrus part of cingulum (right)	Neurological	25628	3	-0.0307988	0.0197854	1.70366	5725
137	Mean ICVF in sagittal stratum on FA skeleton (right)	Neurological	25374	2	0.0307603	0.0197891	1.70357	5739
190	Inverted temporal signal-to-noise ratio in artefact-cleaned pre-processed rfMRI	Neurological	25744	-1	0.0305006	0.0197907	1.70354	5837
120	Weighted-mean L2 in tract parahippocampal part of cingulum (left)	Neurological	25602	-1	-0.0309927	0.0197917	1.70352	5653
204	Mean L1 in uncinate fasciculus on FA skeleton (left)	Neurological	25245	-1	-0.0307433	0.0197928	1.70349	5745
243	Mean MD in fornix cres+stria terminalis on FA skeleton (right)	Neurological	25142	3	0.0309074	0.0197944	1.70346	5684
156	Weighted-mean ICVF in tract posterior thalamic radiation (right)	Neurological	25670	2	-0.0307754	0.0198037	1.70325	5732
135	Volume of grey matter in Temporal Occipital Fusiform Cortex (right)	Neurological	25859	0	0.0297425	0.019804	1.70325	6137
106	Mean OD in inferior cerebellar peduncle on FA skeleton (left)	Neurological	25403	-1	-0.030894	0.0198043	1.70324	5688
42	Mean MO in fornix cres+stria terminalis on FA skeleton (left)	Neurological	25191	-1	0.0308203	0.019807	1.70318	5715
103	Mean L3 in cerebral peduncle on FA skeleton (right)	Neurological	25310	-1	0.0307502	0.0198079	1.70316	5741
195	Volume of brain, grey+white matter (normalised for head size)	Neurological	25009	2	0.0296738	0.0198085	1.70315	6165
82	Volume of grey matter in Precuneous Cortex (right)	Neurological	25843	0	-0.0297354	0.0198134	1.70304	6139
132	Mean ISOVF in fornix cres+stria terminalis on FA skeleton (left)	Neurological	25479	-1	-0.0309214	0.0198144	1.70302	5677
179	Mean L3 in middle cerebellar peduncle on FA skeleton	Neurological	25296	1	-0.0307908	0.0198173	1.70296	5725
72	Mean MD in cingulum cingulate gyrus on FA skeleton (left)	Neurological	25139	3	-0.0308688	0.0198185	1.70293	5696
149	Volume of grey matter in Subcallosal Cortex (left)	Neurological	25834	0	-0.0297381	0.0198224	1.70284	6137
20	Volume of grey matter in Temporal Occipital Fusiform Cortex (left)	Neurological	25858	0	0.0297447	0.019825	1.70279	6134
86	Mean L1 in tapetum on FA skeleton (left)	Neurological	25247	-1	0.0308565	0.0198241	1.70281	5700
52	Volume of grey matter in Inferior Temporal Gyrus, temporooccipital part (left)	Neurological	25812	-1	-0.0297276	0.0198258	1.70277	6141
84	Discrepancy between dMRI brain image and T1 brain image	Neurological	25737	-1	0.0303639	0.0198289	1.7027	5886
42	Volume of brain, grey+white matter	Neurological	25010	0	-0.0297106	0.019836	1.70255	6147
10	Weighted-mean MO in tract inferior fronto-occipital fasciculus (right)	Neurological	25555	-1	0.0307023	0.0198391	1.70248	5756
231	Volume of grey matter in Inferior Temporal Gyrus, anterior division (left)	Neurological	25808	-1	0.0297362	0.0198404	1.70245	6136
24	Mean L1 in superior corona radiata on FA skeleton (right)	Neurological	25224	3	0.0308085	0.0198435	1.70238	5716
247	Volume of grey matter in Planum Polare (left)	Neurological	25868	0	0.02973	0.0198457	1.70233	6138
190	Mean MD in corticospinal tract on FA skeleton (right)	Neurological	25110	1	-0.0308265	0.019847	1.70231	5709
202	Volume of accumbens (right)	Neurological	25024	-1	0.0297124	0.0198485	1.70227	6145
222	Mean L3 in superior longitudinal fasciculus on FA skeleton (right)	Neurological	25336	3	-0.0308226	0.0198517	1.7022	5710
52	Volume of grey matter in Inferior Temporal Gyrus, posterior division (right)	Neurological	25811	0	-0.0297168	0.0198503	1.70223	6143
222	Weighted-mean MD in tract superior longitudinal fasciculus (right)	Neurological	25537	3	-0.0308334	0.0198519	1.7022	5706
47	Weighted-mean L3 in tract posterior thalamic radiation (left)	Neurological	25642	3	-0.0308851	0.0198507	1.70223	5687
102	Volume of accumbens (left)	Neurological	25023	0	-0.0297459	0.0198504	1.70223	6131
119	Mean ICVF in uncinate fasciculus on FA skeleton (right)	Neurological	25388	2	-0.0307247	0.0198566	1.7021	5746
3	Volume of grey matter in Middle Temporal Gyrus, posterior division (right)	Neurological	25805	0	-0.0297078	0.0198575	1.70208	6146
44	Volume of grey matter in Superior Temporal Gyrus, anterior division (left)	Neurological	25798	0	0.0296923	0.0198621	1.70198	6152
197	Mean MD in medial lemniscus on FA skeleton (left)	Neurological	25113	1	0.0308247	0.0198648	1.70192	5708
231	Weighted-mean MD in tract inferior longitudinal fasciculus (left)	Neurological	25529	3	-0.0307409	0.0198666	1.70188	5739
212	Mean MO in fornix on FA skeleton	Neurological	25157	-1	-0.0311861	0.0198701	1.7018	5576
229	Volume of grey matter in X Cerebellum (vermis)	Neurological	25919	-1	-0.0297364	0.0198698	1.70181	6133
105	Volume of grey matter in Crus I Cerebellum (left)	Neurological	25900	0	0.0297211	0.0198728	1.70174	6139
199	Volume of grey matter in Precentral Gyrus (left)	Neurological	25794	0	-0.0297423	0.0198755	1.70168	6130
83	Mean L2 in superior cerebellar peduncle on FA skeleton (right)	Neurological	25260	-1	0.0307949	0.0198764	1.70166	5718
143	Mean MO in medial lemniscus on FA skeleton (right)	Neurological	25160	-1	-0.0308104	0.0198789	1.70161	5712
120	Weighted-mean MD in tract inferior longitudinal fasciculus (left)	Neurological	25529	3	-0.0307364	0.0198846	1.70148	5739
157	Weighted-mean L1 in tract anterior thalamic radiation (left)	Neurological	25571	3	-0.0308718	0.0198929	1.7013	5688
79	Volume of grey matter in Planum Temporale (left)	Neurological	25872	0	-0.0297933	0.0198958	1.70124	6107
201	Volume of grey matter in Middle Temporal Gyrus, posterior division (right)	Neurological	25805	0	-0.0296983	0.0198972	1.70121	6146
3	Volume of grey matter in Superior Temporal Gyrus, posterior division (right)	Neurological	25801	0	-0.0297455	0.0199024	1.70109	6126
72	Weighted-mean ICVF in tract superior thalamic radiation (right)	Neurological	25674	2	0.0308181	0.0199023	1.7011	5707
252	Weighted-mean FA in tract acoustic radiation (right)	Neurological	25489	-1	-0.0306596	0.0199039	1.70106	5766
40	Mean L3 in fornix cres+stria terminalis on FA skeleton (right)	Neurological	25334	3	-0.0308705	0.0199091	1.70095	5687
82	Weighted-mean ISOVF in tract inferior longitudinal fasciculus (right)	Neurological	25719	3	0.0308021	0.0199125	1.70088	5712
3	Volume of grey matter in Subcallosal Cortex (right)	Neurological	25835	0	-0.0297179	0.0199162	1.70079	6136
1	90th percentile of BOLD effect (in group-defined mask) for shapes activation	Neurological	25761	-1	0.0322297	0.0199142	1.70084	5217
150	Weighted-mean MD in tract anterior thalamic radiation (left)	Neurological	25517	3	-0.0308854	0.0199149	1.70082	5681
64	Mean FA in posterior thalamic radiation on FA skeleton (right)	Neurological	25084	2	0.0307552	0.0199168	1.70078	5729
201	Mean L2 in cingulum hippocampus on FA skeleton (right)	Neurological	25284	-1	0.0306729	0.0199146	1.70083	5760
129	Mean ICVF in anterior corona radiata on FA skeleton (right)	Neurological	25366	2	0.030757	0.0199204	1.7007	5728
37	Mean MO in posterior limb of internal capsule on FA skeleton (left)	Neurological	25171	-1	0.0308508	0.019923	1.70064	5693
17	Discrepancy between rfMRI brain image and T1 brain image	Neurological	25739	-1	0.0303663	0.0199242	1.70062	5876
90	Weighted-mean ISOVF in tract middle cerebellar peduncle	Neurological	25720	-1	0.0307634	0.0199272	1.70055	5725
163	Mean L2 in external capsule on FA skeleton (left)	Neurological	25281	3	0.0308713	0.0199279	1.70054	5685
67	Volume of grey matter in Ventral Striatum (right)	Neurological	25891	0	-0.0296586	0.0199322	1.70045	6159
129	Discrepancy between rfMRI brain image and T1 brain image	Neurological	25739	-1	0.0303646	0.019931	1.70047	5876
116	Mean MO in fornix cres+stria terminalis on FA skeleton (left)	Neurological	25191	-1	-0.0307889	0.0199327	1.70043	5715
16	Volume of grey matter in Temporal Fusiform Cortex, posterior division (right)	Neurological	25857	0	-0.029685	0.0199324	1.70044	6148
130	Mean L1 in superior corona radiata on FA skeleton (right)	Neurological	25224	3	-0.0307853	0.0199364	1.70035	5716
201	Volume of grey matter in Crus II Cerebellum (right)	Neurological	25905	0	-0.0297469	0.0199367	1.70035	6122
111	Mean ICVF in superior corona radiata on FA skeleton (left)	Neurological	25369	2	0.0307744	0.019937	1.70034	5720
230	Mean L3 in posterior limb of internal capsule on FA skeleton (right)	Neurological	25314	3	-0.03079	0.019939	1.7003	5714
56	Weighted-mean L2 in tract superior thalamic radiation (right)	Neurological	25620	3	0.0308255	0.0199378	1.70032	5701
95	Mean OD in anterior limb of internal capsule on FA skeleton (left)	Neurological	25409	-1	0.0307686	0.0199386	1.70031	5722
205	Mean MD in external capsule on FA skeleton (left)	Neurological	25137	3	-0.0308788	0.0199411	1.70025	5681
203	Mean ICVF in uncinate fasciculus on FA skeleton (left)	Neurological	25389	2	-0.0306881	0.0199501	1.70006	5751
224	Weighted-mean FA in tract superior thalamic radiation (left)	Neurological	25511	2	0.0307602	0.0199509	1.70004	5724
54	Mean FA in cingulum cingulate gyrus on FA skeleton (left)	Neurological	25091	2	-0.030717	0.0199521	1.70001	5740
240	Weighted-mean FA in tract forceps major	Neurological	25498	-1	0.0307781	0.0199548	1.69995	5717
122	Mean MD in body of corpus callosum on FA skeleton	Neurological	25107	3	-0.03081	0.0199565	1.69991	5705
17	Volume of grey matter in V Cerebellum (right)	Neurological	25896	0	-0.0297028	0.0199592	1.69986	6138
212	Volume of grey matter in Inferior Frontal Gyrus, pars triangularis (left)	Neurological	25790	-1	-0.0297242	0.0199609	1.69982	6129
120	Mean FA in corticospinal tract on FA skeleton (right)	Neurological	25062	-1	0.0306665	0.019962	1.6998	5758
223	Weighted-mean MD in tract forceps minor	Neurological	25526	3	-0.0307592	0.0199656	1.69972	5723
245	Volume of grey matter in Lateral Occipital Cortex, superior division (left)	Neurological	25824	0	-0.0296648	0.0199665	1.6997	6153
123	Mean OD in genu of corpus callosum on FA skeleton	Neurological	25394	-1	-0.030777	0.0199697	1.69963	5716
40	Weighted-mean L1 in tract inferior fronto-occipital fasciculus (left)	Neurological	25581	3	-0.0306621	0.019969	1.69964	5759
9	Mean MD in posterior limb of internal capsule on FA skeleton (left)	Neurological	25123	-1	-0.0308148	0.0199699	1.69962	5702
236	Mean MD in posterior limb of internal capsule on FA skeleton (right)	Neurological	25122	3	-0.0308345	0.0199774	1.69946	5694
147	Weighted-mean MO in tract corticospinal tract (left)	Neurological	25550	-1	0.0306999	0.0199778	1.69945	5744
78	Volume of grey matter in Temporal Pole (left)	Neurological	25796	0	-0.0296965	0.0199855	1.69928	6138
142	Volume of grey matter in Parahippocampal Gyrus, posterior division (right)	Neurological	25851	-1	-0.0296868	0.0199854	1.69929	6142
246	Mean MD in posterior thalamic radiation on FA skeleton (right)	Neurological	25132	3	-0.0308348	0.0199873	1.69925	5693
35	Mean MD in posterior thalamic radiation on FA skeleton (left)	Neurological	25133	3	-0.0307993	0.0199886	1.69922	5706
172	Weighted-mean L1 in tract middle cerebellar peduncle	Neurological	25585	-1	-0.0306402	0.0199931	1.69912	5765
189	Volume of grey matter in Lateral Occipital Cortex, superior division (left)	Neurological	25824	0	-0.0296584	0.0199932	1.69912	6153
129	Mean MO in cingulum hippocampus on FA skeleton (left)	Neurological	25189	-1	0.0307814	0.0199956	1.69907	5712
71	Weighted-mean MO in tract superior longitudinal fasciculus (left)	Neurological	25563	-1	-0.0306972	0.0199995	1.69898	5743
164	Mean ISOVF in uncinate fasciculus on FA skeleton (right)	Neurological	25484	-1	-0.0308232	0.020001	1.69895	5696
201	Volume of grey matter in Temporal Fusiform Cortex, anterior division (left)	Neurological	25854	0	-0.0296702	0.0200045	1.69887	6147
226	Volume of grey matter in Occipital Fusiform Gyrus (left)	Neurological	25860	0	-0.0296822	0.0200048	1.69887	6142
1	Mean OD in posterior thalamic radiation on FA skeleton (left)	Neurological	25421	-1	-0.030765	0.0200075	1.69881	5717
70	Mean FA in tapetum on FA skeleton (right)	Neurological	25102	-1	0.0307566	0.0200089	1.69878	5720
43	Weighted-mean OD in tract posterior thalamic radiation (left)	Neurological	25696	-1	0.0306737	0.0200084	1.69879	5751
35	Mean MD in posterior thalamic radiation on FA skeleton (right)	Neurological	25132	3	-0.0308278	0.0200155	1.69863	5693
83	Mean FA in fornix cres+stria terminalis on FA skeleton (left)	Neurological	25095	2	0.0306887	0.0200122	1.69871	5745
174	Mean FA in fornix cres+stria terminalis on FA skeleton (right)	Neurological	25094	-1	-0.0307094	0.020015	1.69864	5737
50	Weighted-mean L2 in tract middle cerebellar peduncle	Neurological	25612	-1	-0.0308282	0.0200137	1.69867	5693
155	Weighted-mean L1 in tract uncinate fasciculus (right)	Neurological	25595	3	0.0306534	0.020015	1.69865	5758
242	Mean MO in middle cerebellar peduncle on FA skeleton	Neurological	25152	-1	0.0307021	0.0200124	1.6987	5740
1	Mean L1 in inferior cerebellar peduncle on FA skeleton (left)	Neurological	25211	-1	0.0307043	0.0200143	1.69866	5739
211	Weighted-mean L2 in tract middle cerebellar peduncle	Neurological	25612	-1	-0.0308267	0.0200198	1.69854	5693
133	Mean ICVF in posterior thalamic radiation on FA skeleton (right)	Neurological	25372	2	-0.0307114	0.0200181	1.69858	5736
255	Weighted-mean FA in tract uncinate fasciculus (left)	Neurological	25513	2	0.0306735	0.0200198	1.69854	5750
40	Weighted-mean FA in tract anterior thalamic radiation (left)	Neurological	25490	2	0.0307186	0.0200212	1.69851	5733
214	Discrepancy between T1 brain image and standard-space brain template (linearly-aligned)	Neurological	25731	-1	0.0297697	0.0200246	1.69844	6104
172	Volume of grey matter in VIIb Cerebellum (vermis)	Neurological	25907	0	0.0296675	0.0200257	1.69841	6146
232	Weighted-mean FA in tract posterior thalamic radiation (left)	Neurological	25507	2	-0.0307198	0.0200274	1.69838	5732
141	Volume of grey matter in Amygdala (right)	Neurological	25889	0	-0.0296953	0.0200307	1.6983	6134
49	Volume of grey matter in Angular Gyrus (right)	Neurological	25823	-1	0.0296781	0.0200318	1.69828	6141
181	Volume of grey matter in Precentral Gyrus (right)	Neurological	25795	0	0.0296635	0.0200325	1.69826	6147
10	Volume of white matter (normalised for head size)	Neurological	25007	-1	0.0296849	0.0200339	1.69823	6138
226	Mean L3 in superior corona radiata on FA skeleton (right)	Neurological	25320	3	0.0307562	0.0200427	1.69804	5717
15	Mean ICVF in genu of corpus callosum on FA skeleton	Neurological	25346	2	0.0307205	0.0200462	1.69797	5730
132	Mean MD in inferior cerebellar peduncle on FA skeleton (right)	Neurological	25114	-1	0.0307091	0.0200489	1.69791	5734
39	Volume of grey matter in Occipital Pole (left)	Neurological	25876	0	-0.029688	0.020051	1.69786	6135
125	Weighted-mean ISOVF in tract cingulate gyrus part of cingulum (right)	Neurological	25709	-1	-0.0307944	0.0200519	1.69784	5702
125	Mean MD in body of corpus callosum on FA skeleton	Neurological	25107	3	-0.030786	0.0200529	1.69782	5705
82	Volume of pallidum (right)	Neurological	25018	0	-0.0297251	0.0200584	1.6977	6119
96	Mean ISOVF in fornix cres+stria terminalis on FA skeleton (left)	Neurological	25479	-1	0.0308608	0.0200574	1.69773	5677
232	Volume of ventricular cerebrospinal fluid (normalised for head size)	Neurological	25003	-1	0.0298522	0.0200585	1.6977	6067
174	Weighted-mean OD in tract inferior longitudinal fasciculus (left)	Neurological	25691	-1	-0.0307262	0.0200554	1.69777	5727
149	Mean ICVF in anterior corona radiata on FA skeleton (right)	Neurological	25366	2	-0.0307226	0.0200594	1.69768	5728
21	Weighted-mean OD in tract cingulate gyrus part of cingulum (right)	Neurological	25682	-1	0.0307868	0.0200609	1.69765	5704
78	Weighted-mean MO in tract superior thalamic radiation (right)	Neurological	25566	-1	-0.0306417	0.0200624	1.69762	5758
250	Volume of grey matter in Central Opercular Cortex (left)	Neurological	25864	0	0.0296606	0.0200648	1.69756	6145
30	Mean OD in tapetum on FA skeleton (right)	Neurological	25438	-1	0.030728	0.0200701	1.69745	5725
222	Mean ICVF in retrolenticular part of internal capsule on FA skeleton (left)	Neurological	25365	2	0.0307172	0.0200703	1.69745	5729
221	Volume of grey matter in Temporal Pole (left)	Neurological	25796	0	0.0296761	0.0200705	1.69744	6138
122	Mean ICVF in posterior corona radiata on FA skeleton (left)	Neurological	25371	2	0.0307437	0.0200718	1.69741	5719
114	Mean L3 in tapetum on FA skeleton (left)	Neurological	25343	-1	0.0308041	0.0200783	1.69727	5696
48	Mean MD in superior longitudinal fasciculus on FA skeleton (right)	Neurological	25144	3	-0.0308246	0.0200829	1.69717	5688
209	Volume of grey matter in X Cerebellum (vermis)	Neurological	25919	-1	0.0296851	0.0200838	1.69715	6133
124	Mean L2 in cingulum cingulate gyrus on FA skeleton (right)	Neurological	25282	3	-0.0306708	0.0200847	1.69713	5745
215	Mean ICVF in retrolenticular part of internal capsule on FA skeleton (left)	Neurological	25365	2	0.0307133	0.0200861	1.69711	5729
233	Volume of grey matter in Crus II Cerebellum (right)	Neurological	25905	0	-0.02971	0.020091	1.697	6122
18	Weighted-mean OD in tract acoustic radiation (right)	Neurological	25678	-1	0.0306774	0.0200905	1.69701	5742
17	Weighted-mean ICVF in tract cingulate gyrus part of cingulum (left)	Neurological	25654	2	0.0306903	0.0200925	1.69697	5737
238	Mean MD in inferior cerebellar peduncle on FA skeleton (left)	Neurological	25115	-1	0.0307895	0.0200935	1.69694	5700
148	Mean ISOVF in posterior thalamic radiation on FA skeleton (left)	Neurological	25469	-1	0.030784	0.0200939	1.69694	5702
105	Mean MO in retrolenticular part of internal capsule on FA skeleton (right)	Neurological	25172	-1	-0.0307676	0.0200948	1.69692	5708
103	Mean ISOVF in inferior cerebellar peduncle on FA skeleton (left)	Neurological	25451	-1	-0.030859	0.0200972	1.69686	5674
160	Weighted-mean ISOVF in tract superior thalamic radiation (right)	Neurological	25728	3	0.0308043	0.0200993	1.69682	5694
166	Volume of grey matter in VIIIb Cerebellum (left)	Neurological	25912	0	-0.0296543	0.0201012	1.69678	6144
172	Weighted-mean L2 in tract inferior longitudinal fasciculus (left)	Neurological	25610	3	-0.0307068	0.0201016	1.69677	5730
117	Volume of grey matter in IX Cerebellum (vermis)	Neurological	25916	0	0.0297142	0.0201038	1.69672	6119
124	Mean L2 in corticospinal tract on FA skeleton (left)	Neurological	25255	1	-0.0307999	0.020106	1.69668	5695
192	Mean L3 in superior fronto-occipital fasciculus on FA skeleton (left)	Neurological	25339	-1	0.0309269	0.0201096	1.6966	5648
91	Mean MO in cingulum hippocampus on FA skeleton (left)	Neurological	25189	-1	-0.0307532	0.0201096	1.6966	5712
106	Mean MD in fornix cres+stria terminalis on FA skeleton (left)	Neurological	25143	-1	-0.0307938	0.0201089	1.69661	5697
106	Weighted-mean L2 in tract uncinate fasciculus (left)	Neurological	25621	3	-0.0306506	0.0201129	1.69653	5750
64	Mean MD in inferior cerebellar peduncle on FA skeleton (right)	Neurological	25114	-1	-0.0306927	0.0201152	1.69648	5734
164	Mean ICVF in splenium of corpus callosum on FA skeleton	Neurological	25348	2	-0.0307007	0.0201154	1.69647	5731
72	Weighted-mean MD in tract medial lemniscus (right)	Neurological	25533	-1	-0.0306605	0.020116	1.69646	5746
213	Volume of grey matter in X Cerebellum (right)	Neurological	25920	-1	0.0297038	0.0201169	1.69644	6122
223	Mean MD in superior fronto-occipital fasciculus on FA skeleton (right)	Neurological	25146	-1	-0.0308794	0.020125	1.69626	5664
126	Mean L3 in superior fronto-occipital fasciculus on FA skeleton (left)	Neurological	25339	-1	-0.0309228	0.020126	1.69624	5648
235	Mean L2 in posterior thalamic radiation on FA skeleton (right)	Neurological	25276	3	0.0307862	0.0201285	1.69619	5698
93	Weighted-mean L2 in tract superior longitudinal fasciculus (right)	Neurological	25618	3	-0.030767	0.02013	1.69616	5705
93	Mean L2 in cerebral peduncle on FA skeleton (left)	Neurological	25263	-1	-0.0306814	0.0201396	1.69595	5736
246	Weighted-mean L1 in tract forceps major	Neurological	25579	-1	-0.0306623	0.0201413	1.69591	5743
119	Volume of grey matter in Occipital Fusiform Gyrus (right)	Neurological	25861	0	-0.0296217	0.0201471	1.69579	6153
133	Mean L3 in superior fronto-occipital fasciculus on FA skeleton (right)	Neurological	25338	-1	0.0308578	0.0201463	1.69581	5670
24	Weighted-mean L1 in tract inferior fronto-occipital fasciculus (left)	Neurological	25581	3	0.0306184	0.0201461	1.69581	5759
81	Mean OD in genu of corpus callosum on FA skeleton	Neurological	25394	-1	-0.0307331	0.0201474	1.69578	5716
134	Mean ISOVF in superior fronto-occipital fasciculus on FA skeleton (left)	Neurological	25483	-1	-0.0308734	0.020149	1.69575	5664
180	Mean L3 in superior longitudinal fasciculus on FA skeleton (left)	Neurological	25337	3	-0.0307162	0.0201505	1.69571	5722
49	Weighted-mean ISOVF in tract parahippocampal part of cingulum (right)	Neurological	25711	-1	-0.0308534	0.0201527	1.69567	5671
156	Mean L2 in posterior corona radiata on FA skeleton (left)	Neurological	25275	3	0.0307775	0.0201529	1.69566	5699
166	Volume of grey matter in Lateral Occipital Cortex, inferior division (right)	Neurological	25827	0	-0.0296485	0.0201562	1.69559	6141
137	Volume of grey matter in Thalamus (left)	Neurological	25878	-1	-0.0296624	0.0201586	1.69554	6135
64	90th percentile of BOLD effect (in group-defined mask) for faces activation	Neurological	25763	-1	-0.0322589	0.0201601	1.69551	5187
149	Volume of accumbens (left)	Neurological	25023	0	-0.0296718	0.0201599	1.69551	6131
86	Mean L3 in splenium of corpus callosum on FA skeleton	Neurological	25300	3	0.0307264	0.0201637	1.69543	5717
240	Weighted-mean L3 in tract anterior thalamic radiation (left)	Neurological	25625	3	-0.0308014	0.0201657	1.69539	5689
29	Mean ISOVF in fornix cres+stria terminalis on FA skeleton (left)	Neurological	25479	-1	0.030834	0.0201654	1.69539	5677
160	Duration of eprime test	Neurological	12651	-1	0.02727	0.0201647	1.69541	7258
45	Volume of grey matter in Middle Temporal Gyrus, posterior division (right)	Neurological	25805	0	-0.0296338	0.0201671	1.69536	6146
27	Inverted temporal signal-to-noise ratio in artefact-cleaned pre-processed rfMRI	Neurological	25744	-1	-0.0304082	0.0201667	1.69536	5837
59	Mean rfMRI head motion, averaged across space and time points	Neurological	25741	-1	0.0305376	0.0201734	1.69522	5787
16	Volume of grey matter in Planum Temporale (left)	Neurological	25872	0	-0.0297269	0.0201729	1.69523	6107
208	Inverted temporal signal-to-noise ratio in pre-processed rfMRI	Neurological	25743	-1	0.0305063	0.0201723	1.69524	5799
172	Weighted-mean L3 in tract middle cerebellar peduncle	Neurological	25639	-1	-0.0307622	0.0201713	1.69527	5703
191	Median BOLD effect (in group-defined mask) for faces activation	Neurological	25044	-1	0.0321325	0.0201705	1.69528	5227
85	Mean L2 in superior longitudinal fasciculus on FA skeleton (left)	Neurological	25289	3	0.0307104	0.0201739	1.69521	5722
153	Mean FA in body of corpus callosum on FA skeleton	Neurological	25059	2	-0.0307347	0.0201845	1.69498	5712
19	Volume of grey matter in Temporal Fusiform Cortex, anterior division (left)	Neurological	25854	0	-0.0296267	0.0201872	1.69492	6147
5	Volume of grey matter in Crus I Cerebellum (vermis)	Neurological	25901	-1	-0.0296507	0.0201874	1.69492	6137
222	Weighted-mean ICVF in tract inferior fronto-occipital fasciculus (left)	Neurological	25662	2	0.0306592	0.0201974	1.69471	5739
19	Mean L3 in sagittal stratum on FA skeleton (right)	Neurological	25326	3	-0.0307097	0.0201988	1.69467	5720
141	Mean FA in corticospinal tract on FA skeleton (right)	Neurological	25062	-1	-0.0306082	0.0201989	1.69467	5758
226	Mean FA in superior fronto-occipital fasciculus on FA skeleton (right)	Neurological	25098	-1	-0.0307364	0.0201993	1.69466	5710
93	Weighted-mean L2 in tract inferior fronto-occipital fasciculus (left)	Neurological	25608	3	-0.0306795	0.0202015	1.69462	5731
107	Mean ISOVF in medial lemniscus on FA skeleton (right)	Neurological	25448	1	0.0307788	0.0202026	1.69459	5694
141	Volume of grey matter in V Cerebellum (right)	Neurological	25896	0	-0.0296447	0.0202025	1.69459	6138
119	Volume of grey matter in Subcallosal Cortex (left)	Neurological	25834	0	-0.0296474	0.0202013	1.69462	6137
6	Volume of grey matter in Inferior Frontal Gyrus, pars triangularis (right)	Neurological	25791	-1	-0.0296586	0.0202051	1.69454	6132
96	Mean L2 in superior fronto-occipital fasciculus on FA skeleton (left)	Neurological	25291	-1	0.0309765	0.0202087	1.69446	5621
74	Mean OD in retrolenticular part of internal capsule on FA skeleton (right)	Neurological	25412	-1	-0.0306752	0.0202082	1.69447	5732
219	Volume of grey matter in Brain-Stem	Neurological	25892	-1	-0.0296671	0.0202103	1.69443	6128
20	Mean OD in posterior limb of internal capsule on FA skeleton (right)	Neurological	25410	-1	-0.0306552	0.0202134	1.69436	5739
105	Mean L3 in cingulum cingulate gyrus on FA skeleton (left)	Neurological	25331	3	-0.0306707	0.0202155	1.69432	5733
150	Weighted-mean L2 in tract inferior fronto-occipital fasciculus (left)	Neurological	25608	3	-0.0306762	0.0202153	1.69432	5731
112	Median T2star in pallidum (left)	Neurological	25032	-1	-0.0308967	0.0202207	1.6942	5649
187	Weighted-mean ISOVF in tract superior longitudinal fasciculus (right)	Neurological	25726	3	-0.0307691	0.0202201	1.69422	5696
240	Mean MO in inferior cerebellar peduncle on FA skeleton (left)	Neurological	25163	-1	-0.0307878	0.0202208	1.6942	5689
226	Mean L1 in retrolenticular part of internal capsule on FA skeleton (right)	Neurological	25220	-1	0.0307245	0.020226	1.69409	5712
146	Mean OD in pontine crossing tract on FA skeleton	Neurological	25393	-1	0.0305931	0.0202278	1.69405	5761
65	Weighted-mean MD in tract parahippocampal part of cingulum (right)	Neurological	25522	-1	0.0308127	0.0202298	1.69401	5679
245	Mean ICVF in medial lemniscus on FA skeleton (right)	Neurological	25352	-1	0.0306534	0.0202317	1.69397	5738
133	Mean L2 in external capsule on FA skeleton (left)	Neurological	25281	3	0.0307948	0.0202365	1.69386	5685
235	Weighted-mean ICVF in tract anterior thalamic radiation (right)	Neurological	25653	2	-0.0306891	0.0202389	1.69381	5724
85	Mean L2 in pontine crossing tract on FA skeleton	Neurological	25249	1	0.0306621	0.0202399	1.69379	5734
180	Weighted-mean L3 in tract posterior thalamic radiation (left)	Neurological	25642	3	-0.0307877	0.0202434	1.69372	5687
3	Mean MO in retrolenticular part of internal capsule on FA skeleton (left)	Neurological	25173	-1	0.0307255	0.0202438	1.69371	5710
44	Volume of grey matter in X Cerebellum (left)	Neurological	25918	-1	0.0296661	0.0202449	1.69368	6125
250	Volume of putamen (left)	Neurological	25015	0	0.0296539	0.0202453	1.69368	6130
222	Mean FA in middle cerebellar peduncle on FA skeleton	Neurological	25056	-1	0.0306239	0.0202434	1.69372	5748
254	Weighted-mean L2 in tract corticospinal tract (left)	Neurological	25604	3	-0.0306238	0.0202438	1.69371	5748
80	Mean MD in external capsule on FA skeleton (right)	Neurological	25136	3	0.0308332	0.0202456	1.69367	5670
213	Weighted-mean ISOVF in tract medial lemniscus (right)	Neurological	25722	-1	-0.0306578	0.0202464	1.69365	5735
235	Mean OD in tapetum on FA skeleton (right)	Neurological	25438	-1	-0.0306824	0.0202555	1.69346	5725
92	Discrepancy between dMRI brain image and T1 brain image	Neurological	25737	-1	0.0302588	0.0202597	1.69337	5886
126	Mean MO in anterior limb of internal capsule on FA skeleton (right)	Neurological	25168	-1	-0.0306594	0.0202617	1.69332	5733
106	Weighted-mean MO in tract superior thalamic radiation (left)	Neurological	25565	-1	0.0306123	0.0202582	1.6934	5751
34	Mean L3 in retrolenticular part of internal capsule on FA skeleton (left)	Neurological	25317	3	0.0307241	0.0202603	1.69335	5709
160	Mean OD in cerebral peduncle on FA skeleton (left)	Neurological	25407	-1	0.0306842	0.0202589	1.69338	5724
122	Weighted-mean L1 in tract posterior thalamic radiation (left)	Neurological	25588	3	-0.030678	0.0202623	1.69331	5726
173	Volume of grey matter in Frontal Pole (right)	Neurological	25783	0	0.0296139	0.0202612	1.69333	6145
140	Mean FA in posterior corona radiata on FA skeleton (right)	Neurological	25082	2	-0.0307322	0.0202605	1.69335	5706
157	Mean ISOVF in posterior limb of internal capsule on FA skeleton (left)	Neurological	25459	-1	0.0306345	0.0202654	1.69324	5742
156	Mean MO in posterior corona radiata on FA skeleton (left)	Neurological	25179	-1	0.0306607	0.0202673	1.69321	5732
125	Mean OD in fornix on FA skeleton	Neurological	25397	-1	-0.03121	0.0202675	1.6932	5532
7	Volume of grey matter in X Cerebellum (left)	Neurological	25918	-1	-0.0296598	0.0202714	1.69312	6125
126	Mean L1 in medial lemniscus on FA skeleton (right)	Neurological	25208	1	0.030677	0.0202776	1.69298	5725
86	Volume of grey matter in Central Opercular Cortex (left)	Neurological	25864	0	-0.0296103	0.0202765	1.69301	6145
248	Volume of grey matter in Frontal Operculum Cortex (right)	Neurological	25863	0	-0.0296319	0.020277	1.693	6136
74	Weighted-mean MD in tract inferior fronto-occipital fasciculus (right)	Neurological	25528	3	-0.0306465	0.0202816	1.6929	5736
69	Volume of grey matter in Putamen (right)	Neurological	25883	-1	-0.0297128	0.0202836	1.69285	6102
130	Mean ICVF in fornix cres+stria terminalis on FA skeleton (left)	Neurological	25383	2	0.0306194	0.0202836	1.69285	5746
7	Mean ICVF in cingulum hippocampus on FA skeleton (left)	Neurological	25381	2	-0.0306165	0.0202845	1.69284	5747
190	Weighted-mean MD in tract corticospinal tract (right)	Neurological	25524	3	-0.0306133	0.0202866	1.69279	5748
159	Weighted-mean MD in tract inferior fronto-occipital fasciculus (right)	Neurological	25528	3	-0.0306444	0.0202904	1.69271	5736
17	Mean ISOVF in cingulum hippocampus on FA skeleton (right)	Neurological	25476	-1	-0.0307438	0.0202898	1.69272	5699
41	Volume of grey matter in V Cerebellum (left)	Neurological	25895	0	-0.0296213	0.0202914	1.69269	6139
90	Mean MO in posterior limb of internal capsule on FA skeleton (left)	Neurological	25171	-1	0.0307594	0.0202925	1.69266	5693
222	Weighted-mean FA in tract superior longitudinal fasciculus (right)	Neurological	25510	2	0.030651	0.0203073	1.69235	5732
234	Volume of grey matter in Crus II Cerebellum (left)	Neurological	25903	0	-0.0296638	0.0203059	1.69238	6120
92	Mean ICVF in inferior cerebellar peduncle on FA skeleton (left)	Neurological	25355	2	-0.0306111	0.0203064	1.69237	5747
60	Mean OD in sagittal stratum on FA skeleton (left)	Neurological	25423	-1	-0.0307267	0.0203047	1.6924	5704
50	Mean MO in cingulum cingulate gyrus on FA skeleton (left)	Neurological	25187	-1	-0.0306719	0.0203091	1.69231	5724
244	Inverted temporal signal-to-noise ratio in artefact-cleaned pre-processed rfMRI	Neurological	25744	-1	-0.030373	0.0203117	1.69225	5837
74	Mean L3 in superior cerebellar peduncle on FA skeleton (right)	Neurological	25308	-1	0.0306601	0.0203137	1.69221	5728
93	Weighted-mean MD in tract superior thalamic radiation (left)	Neurological	25538	3	-0.0307414	0.0203217	1.69204	5697
155	Mean L2 in cingulum hippocampus on FA skeleton (left)	Neurological	25285	-1	0.0306579	0.0203227	1.69202	5728
119	Mean FA in medial lemniscus on FA skeleton (right)	Neurological	25064	-1	-0.0306216	0.0203289	1.69189	5741
137	Mean MD in superior fronto-occipital fasciculus on FA skeleton (left)	Neurological	25147	-1	-0.030891	0.0203322	1.69181	5641
66	Volume of grey matter in Temporal Fusiform Cortex, posterior division (left)	Neurological	25856	0	-0.0296116	0.0203324	1.69181	6139
163	Mean FA in posterior limb of internal capsule on FA skeleton (left)	Neurological	25075	2	-0.0306498	0.0203337	1.69178	5730
148	Weighted-mean ISOVF in tract superior longitudinal fasciculus (left)	Neurological	25725	3	0.0307898	0.020334	1.69178	5678
119	Mean ICVF in cingulum hippocampus on FA skeleton (left)	Neurological	25381	2	-0.030604	0.0203358	1.69174	5747
195	Weighted-mean L1 in tract anterior thalamic radiation (left)	Neurological	25571	3	-0.0307609	0.0203413	1.69162	5688
242	Mean L2 in posterior corona radiata on FA skeleton (right)	Neurological	25274	3	-0.0307357	0.0203452	1.69154	5697
21	Mean L1 in posterior limb of internal capsule on FA skeleton (right)	Neurological	25218	3	0.0306704	0.0203482	1.69147	5721
83	Mean MD in superior cerebellar peduncle on FA skeleton (right)	Neurological	25116	-1	0.0306297	0.0203504	1.69143	5736
234	Weighted-mean L3 in tract forceps major	Neurological	25633	-1	0.0307339	0.0203525	1.69138	5697
129	Mean L3 in sagittal stratum on FA skeleton (left)	Neurological	25327	3	-0.0306527	0.0203548	1.69133	5727
134	Mean FA in posterior limb of internal capsule on FA skeleton (right)	Neurological	25074	2	-0.0306498	0.0203558	1.69131	5728
43	Mean MO in cingulum hippocampus on FA skeleton (right)	Neurological	25188	-1	0.0307247	0.0203568	1.69129	5700
42	Mean L1 in medial lemniscus on FA skeleton (right)	Neurological	25208	1	-0.0306571	0.0203588	1.69125	5725
45	Volume of grey matter in Superior Temporal Gyrus, posterior division (left)	Neurological	25800	0	-0.0296368	0.0203588	1.69125	6126
172	Weighted-mean MO in tract posterior thalamic radiation (left)	Neurological	25561	-1	0.0306324	0.0203615	1.69119	5734
112	Mean L3 in posterior corona radiata on FA skeleton (right)	Neurological	25322	3	0.0307758	0.0203689	1.69103	5680
146	Mean FA in pontine crossing tract on FA skeleton	Neurological	25057	-1	-0.0306226	0.0203686	1.69104	5737
166	Mean L2 in superior cerebellar peduncle on FA skeleton (left)	Neurological	25261	-1	0.0306227	0.0203685	1.69104	5737
239	Volume of grey matter in Hippocampus (left)	Neurological	25886	0	0.0296559	0.02037	1.69101	6117
160	Volume of grey matter in V Cerebellum (right)	Neurological	25896	0	-0.0296048	0.0203715	1.69098	6138
74	Mean ICVF in superior corona radiata on FA skeleton (left)	Neurological	25369	2	0.0306669	0.0203734	1.69094	5720
48	Mean L3 in inferior cerebellar peduncle on FA skeleton (left)	Neurological	25307	-1	-0.0307436	0.0203791	1.69082	5691
110	Weighted-mean ICVF in tract parahippocampal part of cingulum (left)	Neurological	25656	2	0.030636	0.0203794	1.69081	5731
67	Volume of grey matter in Angular Gyrus (left)	Neurological	25822	-1	-0.0296075	0.0203806	1.69078	6136
179	Volume of grey matter in Middle Temporal Gyrus, temporooccipital part (right)	Neurological	25807	-1	0.0295721	0.0203878	1.69063	6150
246	Mean ISOVF in cingulum hippocampus on FA skeleton (left)	Neurological	25477	-1	0.0307549	0.0203879	1.69063	5686
221	Mean L3 in superior cerebellar peduncle on FA skeleton (left)	Neurological	25309	-1	-0.0305848	0.0203926	1.69053	5749
230	Weighted-mean MO in tract forceps major	Neurological	25552	-1	-0.030713	0.0203937	1.6905	5701
105	Volume of grey matter in Lateral Occipital Cortex, superior division (right)	Neurological	25825	0	0.0295488	0.0203947	1.69048	6159
89	Weighted-mean OD in tract posterior thalamic radiation (left)	Neurological	25696	-1	0.0305778	0.0203997	1.69038	5751
67	Mean FA in anterior corona radiata on FA skeleton (right)	Neurological	25078	2	-0.0306329	0.0204032	1.6903	5730
58	Mean ISOVF in superior longitudinal fasciculus on FA skeleton (left)	Neurological	25481	3	-0.0307405	0.0204027	1.69031	5690
10	Volume of grey matter in Paracingulate Gyrus (left)	Neurological	25836	0	0.0295921	0.0204048	1.69027	6140
171	Mean FA in medial lemniscus on FA skeleton (right)	Neurological	25064	-1	-0.0306022	0.0204087	1.69019	5741
49	Volume of grey matter in Frontal Orbital Cortex (right)	Neurological	25847	0	0.0295941	0.0204066	1.69023	6139
248	Mean FA in superior corona radiata on FA skeleton (right)	Neurological	25080	2	-0.0306338	0.0204106	1.69015	5729
148	Mean FA in sagittal stratum on FA skeleton (right)	Neurological	25086	2	-0.0305965	0.0204102	1.69015	5743
249	Weighted-mean OD in tract corticospinal tract (right)	Neurological	25686	-1	0.0306369	0.0204089	1.69018	5728
129	Discrepancy between dMRI brain image and T1 brain image	Neurological	25737	-1	0.030223	0.0204084	1.69019	5886
214	Weighted-mean L1 in tract superior thalamic radiation (left)	Neurological	25592	3	0.0307178	0.0204071	1.69022	5698
40	Volume of grey matter in Postcentral Gyrus (right)	Neurological	25815	0	0.0296027	0.0204112	1.69013	6135
130	Weighted-mean L2 in tract cingulate gyrus part of cingulum (left)	Neurological	25600	3	-0.0306092	0.0204128	1.6901	5738
138	Volume of grey matter in Frontal Orbital Cortex (right)	Neurological	25847	0	0.0295913	0.0204188	1.68997	6139
84	Weighted-mean FA in tract inferior longitudinal fasciculus (right)	Neurological	25503	2	0.0306153	0.0204208	1.68993	5735
176	Mean time to correctly identify matches	Neurological	20023	-1	-0.011508	0.0204292	1.68975	40585
215	Weighted-mean ISOVF in tract inferior fronto-occipital fasciculus (right)	Neurological	25717	3	0.0307088	0.0204331	1.68967	5699
49	Mean ISOVF in external capsule on FA skeleton (left)	Neurological	25473	-1	-0.0308017	0.0204408	1.6895	5664
182	Mean rfMRI head motion, averaged across space and time points	Neurological	25741	-1	0.0304726	0.0204407	1.6895	5787
47	Volume of grey matter in Inferior Temporal Gyrus, posterior division (right)	Neurological	25811	0	0.0295766	0.0204399	1.68952	6143
152	Volume of grey matter in Planum Temporale (right)	Neurological	25873	0	0.0296124	0.0204416	1.68948	6128
78	Weighted-mean L3 in tract cingulate gyrus part of cingulum (left)	Neurological	25627	3	0.0305986	0.0204454	1.68941	5739
107	Weighted-mean L3 in tract corticospinal tract (left)	Neurological	25631	3	-0.0306327	0.0204481	1.68935	5726
68	Mean MD in medial lemniscus on FA skeleton (left)	Neurological	25113	1	0.0306801	0.0204514	1.68928	5708
116	Weighted-mean L2 in tract cingulate gyrus part of cingulum (right)	Neurological	25601	3	0.0305918	0.0204517	1.68927	5741
166	Discrepancy between dMRI brain image and T1 brain image	Neurological	25737	-1	-0.0302127	0.0204515	1.68927	5886
243	Mean ISOVF in genu of corpus callosum on FA skeleton	Neurological	25442	-1	0.0307607	0.0204531	1.68924	5678
104	Mean ICVF in external capsule on FA skeleton (right)	Neurological	25376	2	-0.0306579	0.0204545	1.68921	5716
60	Weighted-mean FA in tract forceps major	Neurological	25498	-1	-0.0306552	0.0204545	1.68921	5717
42	Mean MO in anterior limb of internal capsule on FA skeleton (right)	Neurological	25168	-1	-0.0306117	0.0204573	1.68915	5733
172	Mean MO in medial lemniscus on FA skeleton (right)	Neurological	25160	-1	0.0306673	0.02046	1.68909	5712
84	Mean L2 in uncinate fasciculus on FA skeleton (right)	Neurological	25292	-1	-0.0305845	0.0204596	1.6891	5743
150	Weighted-mean MD in tract superior thalamic radiation (right)	Neurological	25539	3	-0.030705	0.0204597	1.6891	5698
63	Mean ISOVF in fornix cres+stria terminalis on FA skeleton (left)	Neurological	25479	-1	0.0307613	0.0204616	1.68906	5677
111	Mean L2 in medial lemniscus on FA skeleton (right)	Neurological	25256	-1	-0.0306078	0.0204625	1.68904	5734
195	Volume of grey matter in Insular Cortex (right)	Neurological	25785	0	0.0295519	0.0204633	1.68903	6151
238	Volume of grey matter in Insular Cortex (right)	Neurological	25785	0	-0.029551	0.0204674	1.68894	6151
242	Mean ISOVF in genu of corpus callosum on FA skeleton	Neurological	25442	-1	-0.0307574	0.0204663	1.68896	5678
38	Median T2star in hippocampus (right)	Neurological	25035	-1	-0.0308865	0.0204849	1.68857	5629
50	Mean OD in posterior thalamic radiation on FA skeleton (left)	Neurological	25421	-1	0.0306476	0.0204859	1.68855	5717
133	Mean ISOVF in body of corpus callosum on FA skeleton	Neurological	25443	-1	0.0306632	0.0204878	1.6885	5711
206	Volume of brain, grey+white matter (normalised for head size)	Neurological	25009	2	0.0295121	0.0204898	1.68846	6165
166	Mean L1 in tapetum on FA skeleton (left)	Neurological	25247	-1	0.0306915	0.020493	1.68839	5700
183	Weighted-mean OD in tract cingulate gyrus part of cingulum (left)	Neurological	25681	-1	0.0306611	0.0204965	1.68832	5711
72	Mean L1 in tapetum on FA skeleton (right)	Neurological	25246	-1	-0.0307463	0.0205008	1.68823	5679
164	Weighted-mean FA in tract medial lemniscus (right)	Neurological	25506	-1	-0.0305557	0.0205017	1.68821	5750
114	Mean ICVF in posterior corona radiata on FA skeleton (left)	Neurological	25371	2	-0.030637	0.0205073	1.68809	5719
95	Volume of grey matter in Temporal Occipital Fusiform Cortex (right)	Neurological	25859	0	-0.0295747	0.02051	1.68803	6137
234	Mean L2 in corticospinal tract on FA skeleton (right)	Neurological	25254	1	0.0306844	0.0205112	1.68801	5701
165	Volume of grey matter in Middle Temporal Gyrus, anterior division (left)	Neurological	25802	0	0.029574	0.020513	1.68797	6137
248	Weighted-mean OD in tract forceps minor	Neurological	25688	-1	0.0305925	0.0205148	1.68793	5735
7	Mean ISOVF in superior corona radiata on FA skeleton (right)	Neurological	25464	3	0.0306592	0.0205156	1.68792	5710
57	Mean OD in cingulum cingulate gyrus on FA skeleton (left)	Neurological	25427	-1	0.0305521	0.0205167	1.68789	5750
125	Mean L2 in anterior limb of internal capsule on FA skeleton (left)	Neurological	25265	3	-0.0307154	0.0205169	1.68789	5689
240	Mean MO in anterior corona radiata on FA skeleton (right)	Neurological	25174	-1	0.0305406	0.02052	1.68782	5754
126	Mean MO in superior fronto-occipital fasciculus on FA skeleton (left)	Neurological	25195	-1	-0.0309794	0.0205218	1.68778	5592
148	Mean ICVF in uncinate fasciculus on FA skeleton (left)	Neurological	25389	2	-0.030548	0.0205224	1.68777	5751
206	Volume of peripheral cortical grey matter	Neurological	25002	0	0.0295573	0.0205225	1.68777	6143
86	Weighted-mean L1 in tract superior longitudinal fasciculus (right)	Neurological	25591	3	0.0306517	0.0205242	1.68773	5712
212	Weighted-mean FA in tract middle cerebellar peduncle	Neurological	25504	-1	-0.0306036	0.0205238	1.68774	5730
139	Volume of grey matter in Inferior Temporal Gyrus, posterior division (left)	Neurological	25810	0	-0.0295806	0.0205261	1.68769	6133
198	Median T2star in thalamus (left)	Neurological	25026	-1	0.0308379	0.0205269	1.68768	5643
210	Volume of grey matter in Pallidum (right)	Neurological	25885	-1	0.029726	0.0205275	1.68766	6073
248	Mean OD in anterior corona radiata on FA skeleton (right)	Neurological	25414	-1	0.0305783	0.0205294	1.68762	5739
81	Mean ICVF in superior fronto-occipital fasciculus on FA skeleton (right)	Neurological	25386	2	-0.0307501	0.0205297	1.68762	5675
7	Median T2star in accumbens (right)	Neurological	25039	-1	-0.0309814	0.0205363	1.68748	5590
222	Mean ISOVF in fornix cres+stria terminalis on FA skeleton (right)	Neurological	25478	3	-0.0307283	0.0205417	1.68736	5682
118	Mean ICVF in external capsule on FA skeleton (left)	Neurological	25377	2	0.030666	0.0205429	1.68734	5705
255	Mean ISOVF in superior corona radiata on FA skeleton (right)	Neurological	25464	3	-0.0306525	0.0205428	1.68734	5710
231	Weighted-mean L3 in tract acoustic radiation (right)	Neurological	25624	-1	-0.0305878	0.0205452	1.68729	5734
197	Weighted-mean L2 in tract inferior fronto-occipital fasciculus (right)	Neurological	25609	3	-0.0306035	0.0205463	1.68727	5728
80	Mean ICVF in uncinate fasciculus on FA skeleton (right)	Neurological	25388	2	-0.0305555	0.0205464	1.68726	5746
156	Weighted-mean L3 in tract superior longitudinal fasciculus (right)	Neurological	25645	3	0.0306734	0.0205455	1.68728	5702
156	Mean FA in sagittal stratum on FA skeleton (right)	Neurological	25086	2	-0.0305616	0.0205543	1.6871	5743
100	Volume of grey matter in Lateral Occipital Cortex, inferior division (right)	Neurological	25827	0	-0.0295557	0.02055	1.68719	6141
194	Mean L1 in medial lemniscus on FA skeleton (left)	Neurological	25209	1	-0.0306531	0.0205515	1.68716	5709
201	Volume of grey matter in Supramarginal Gyrus, anterior division (left)	Neurological	25818	-1	-0.0295237	0.0205533	1.68712	6154
27	Volume of grey matter in Parahippocampal Gyrus, anterior division (right)	Neurological	25849	0	-0.0295336	0.0205518	1.68715	6150
72	Weighted-mean L2 in tract uncinate fasciculus (right)	Neurological	25622	3	-0.0306081	0.0205606	1.68696	5725
10	Volume of grey matter in Middle Frontal Gyrus (left)	Neurological	25788	0	0.0295747	0.0205612	1.68695	6132
2	Volume of grey matter in Superior Parietal Lobule (right)	Neurological	25817	-1	0.0295287	0.0205624	1.68693	6151
160	Weighted-mean ISOVF in tract uncinate fasciculus (right)	Neurological	25730	-1	0.0307406	0.0205689	1.68679	5675
231	Mean ICVF in pontine crossing tract on FA skeleton	Neurological	25345	-1	0.0306073	0.0205748	1.68666	5724
231	Mean L3 in sagittal stratum on FA skeleton (left)	Neurological	25327	3	-0.0305994	0.0205743	1.68667	5727
72	Mean L3 in posterior limb of internal capsule on FA skeleton (right)	Neurological	25314	3	-0.0306317	0.0205846	1.68646	5714
7	Weighted-mean FA in tract medial lemniscus (right)	Neurological	25506	-1	-0.0305355	0.0205852	1.68645	5750
226	Weighted-mean MD in tract superior thalamic radiation (left)	Neurological	25538	3	0.0306778	0.0205829	1.68649	5697
239	Volume of putamen (right)	Neurological	25016	0	0.0295809	0.0205864	1.68642	6127
130	Weighted-mean ICVF in tract inferior longitudinal fasciculus (right)	Neurological	25665	2	0.0305676	0.0205845	1.68646	5738
23	Weighted-mean L2 in tract medial lemniscus (right)	Neurological	25614	-1	0.0305804	0.0205865	1.68642	5733
23	Mean L3 in superior corona radiata on FA skeleton (right)	Neurological	25320	3	-0.0306228	0.0205881	1.68638	5717
50	Mean L1 in cerebral peduncle on FA skeleton (right)	Neurological	25214	-1	-0.0305183	0.0205908	1.68633	5756
167	Volume of grey matter in V Cerebellum (left)	Neurological	25895	0	-0.0295509	0.0205912	1.68632	6139
149	Volume of grey matter in Cingulate Gyrus, posterior division (right)	Neurological	25841	0	-0.0296063	0.0205917	1.68631	6116
79	Mean ICVF in middle cerebellar peduncle on FA skeleton	Neurological	25344	2	-0.0305026	0.0205898	1.68635	5762
65	Mean MO in anterior limb of internal capsule on FA skeleton (right)	Neurological	25168	-1	0.0305787	0.0205938	1.68626	5733
40	Mean MO in cingulum cingulate gyrus on FA skeleton (right)	Neurological	25186	-1	0.0306454	0.0205946	1.68625	5708
237	Volume of grey matter in VIIIb Cerebellum (right)	Neurological	25914	0	0.0295529	0.0206032	1.68607	6137
172	Mean OD in posterior thalamic radiation on FA skeleton (right)	Neurological	25420	-1	-0.0306702	0.0206032	1.68607	5698
177	Mean OD in posterior corona radiata on FA skeleton (left)	Neurological	25419	-1	0.0305893	0.0206052	1.68602	5728
81	Discrepancy between tfMRI brain image and T1 brain image	Neurological	25740	-1	-0.0318716	0.0206091	1.68594	5276
35	Discrepancy between T2 FLAIR brain image and T1 brain image	Neurological	25736	-1	0.0302339	0.02061	1.68592	5863
22	Mean OD in middle cerebellar peduncle on FA skeleton	Neurological	25392	-1	0.0305954	0.0206131	1.68586	5725
120	Mean ICVF in fornix cres+stria terminalis on FA skeleton (left)	Neurological	25383	2	0.0305398	0.0206114	1.68589	5746
137	Mean MD in anterior limb of internal capsule on FA skeleton (right)	Neurological	25120	3	-0.0307625	0.0206127	1.68587	5663
79	Weighted-mean MD in tract inferior fronto-occipital fasciculus (right)	Neurological	25528	3	0.0305659	0.0206136	1.68585	5736
81	Weighted-mean L2 in tract cingulate gyrus part of cingulum (right)	Neurological	25601	3	0.0305523	0.0206148	1.68582	5741
147	Weighted-mean ISOVF in tract anterior thalamic radiation (right)	Neurological	25707	3	0.030699	0.0206178	1.68576	5686
223	Volume of grey matter in VI Cerebellum (right)	Neurological	25899	0	0.0295725	0.0206223	1.68566	6127
216	Weighted-mean MD in tract anterior thalamic radiation (left)	Neurological	25517	3	-0.030711	0.0206239	1.68563	5681
182	Weighted-mean L1 in tract forceps minor	Neurological	25580	3	-0.0305901	0.0206238	1.68563	5726
172	Mean ICVF in cerebral peduncle on FA skeleton (left)	Neurological	25359	-1	0.0304966	0.0206258	1.68559	5761
180	Discrepancy between T2 FLAIR brain image and T1 brain image	Neurological	25736	-1	0.0302296	0.0206282	1.68554	5863
231	Weighted-mean ICVF in tract uncinate fasciculus (left)	Neurological	25675	2	0.0305146	0.0206281	1.68554	5754
116	Mean FA in posterior corona radiata on FA skeleton (left)	Neurological	25083	2	-0.0306096	0.0206316	1.68547	5718
151	Inverted contrast-to-noise ratio in T1	Neurological	25735	-1	0.0295702	0.0206323	1.68545	6127
69	Volume of thalamus (left)	Neurological	25011	0	-0.0295248	0.0206309	1.68548	6146
12	Volume of grey matter in Lateral Occipital Cortex, superior division (left)	Neurological	25824	0	0.0295075	0.0206328	1.68544	6153
77	Weighted-mean ICVF in tract corticospinal tract (right)	Neurological	25659	2	0.0305028	0.020633	1.68544	5758
56	Volume of grey matter in X Cerebellum (left)	Neurological	25918	-1	-0.0295745	0.0206346	1.6854	6125
221	Volume of grey matter in VIIIb Cerebellum (left)	Neurological	25912	0	0.0295282	0.0206371	1.68535	6144
238	Mean ICVF in posterior corona radiata on FA skeleton (right)	Neurological	25370	2	-0.0306245	0.0206365	1.68536	5712
137	Mean L2 in posterior corona radiata on FA skeleton (left)	Neurological	25275	3	-0.0306589	0.0206386	1.68532	5699
167	Volume of grey matter in Supramarginal Gyrus, anterior division (left)	Neurological	25818	-1	-0.029503	0.020642	1.68525	6154
1	Mean MO in uncinate fasciculus on FA skeleton (right)	Neurological	25196	-1	-0.0306951	0.0206452	1.68518	5685
153	Volume of grey matter in Cingulate Gyrus, anterior division (left)	Neurological	25838	-1	0.0296416	0.0206481	1.68512	6096
60	Mean MO in superior corona radiata on FA skeleton (left)	Neurological	25177	-1	-0.0304996	0.0206463	1.68516	5758
160	Mean L3 in cingulum hippocampus on FA skeleton (right)	Neurological	25332	-1	0.0305523	0.0206482	1.68512	5738
65	Weighted-mean L3 in tract inferior longitudinal fasciculus (right)	Neurological	25638	3	0.0306137	0.0206482	1.68512	5715
248	Mean OD in cerebral peduncle on FA skeleton (left)	Neurological	25407	-1	0.0305891	0.0206502	1.68508	5724
111	Mean MD in anterior corona radiata on FA skeleton (right)	Neurological	25126	3	-0.030628	0.0206554	1.68497	5709
251	Mean L2 in tapetum on FA skeleton (right)	Neurological	25294	-1	0.0307249	0.020656	1.68495	5673
129	Mean FA in sagittal stratum on FA skeleton (right)	Neurological	25086	2	0.0305369	0.0206569	1.68493	5743
119	Mean L3 in cerebral peduncle on FA skeleton (right)	Neurological	25310	-1	0.0305416	0.0206591	1.68489	5741
6	Mean L3 in superior cerebellar peduncle on FA skeleton (left)	Neurological	25309	-1	-0.0305194	0.0206632	1.6848	5749
122	Mean L3 in tapetum on FA skeleton (right)	Neurological	25342	3	-0.0307258	0.0206636	1.68479	5672
82	Mean L3 in middle cerebellar peduncle on FA skeleton	Neurological	25296	1	0.0305814	0.0206712	1.68463	5725
224	Mean MO in tapetum on FA skeleton (left)	Neurological	25199	-1	0.0307482	0.0206718	1.68462	5663
39	Mean L1 in tapetum on FA skeleton (left)	Neurological	25247	-1	0.0306473	0.0206756	1.68454	5700
16	Volume of grey matter in Frontal Pole (left)	Neurological	25782	0	-0.0295283	0.0206778	1.6845	6140
49	Mean MD in inferior cerebellar peduncle on FA skeleton (right)	Neurological	25114	-1	-0.0305558	0.0206778	1.68449	5734
150	Volume of white matter (normalised for head size)	Neurological	25007	-1	0.0295325	0.0206804	1.68444	6138
82	Weighted-mean L1 in tract anterior thalamic radiation (left)	Neurological	25571	3	0.0306786	0.0206799	1.68445	5688
238	Mean MD in retrolenticular part of internal capsule on FA skeleton (right)	Neurological	25124	3	0.0306609	0.0206861	1.68432	5694
182	Volume of grey matter in Temporal Pole (right)	Neurological	25797	0	0.0295232	0.0206892	1.68426	6141
215	Mean OD in medial lemniscus on FA skeleton (right)	Neurological	25400	-1	-0.0305531	0.0206891	1.68426	5734
167	Volume of grey matter in Frontal Operculum Cortex (left)	Neurological	25862	0	-0.0295493	0.0206911	1.68422	6130
74	Mean FA in superior longitudinal fasciculus on FA skeleton (left)	Neurological	25097	2	0.0305551	0.0206919	1.6842	5733
83	Mean ICVF in anterior limb of internal capsule on FA skeleton (left)	Neurological	25361	2	0.0305948	0.0206932	1.68417	5718
142	Volume of grey matter in Lateral Occipital Cortex, superior division (left)	Neurological	25824	0	-0.0294927	0.0206969	1.68409	6153
165	Weighted-mean OD in tract superior longitudinal fasciculus (right)	Neurological	25699	-1	0.030551	0.0207089	1.68384	5733
98	Volume of grey matter in Inferior Frontal Gyrus, pars opercularis (left)	Neurological	25792	-1	0.0295549	0.0207085	1.68385	6126
58	Weighted-mean MD in tract inferior fronto-occipital fasciculus (right)	Neurological	25528	3	-0.0305425	0.0207108	1.6838	5736
12	Mean MD in cerebral peduncle on FA skeleton (right)	Neurological	25118	-1	-0.0304831	0.0207151	1.68371	5758
209	Weighted-mean MD in tract parahippocampal part of cingulum (right)	Neurological	25522	-1	0.0306939	0.0207171	1.68367	5679
131	Weighted-mean L2 in tract forceps minor	Neurological	25607	3	-0.0305661	0.0207237	1.68353	5726
185	Volume of grey matter in Heschl's Gyrus (includes H1 and H2) (left)	Neurological	25870	0	-0.0295589	0.0207223	1.68356	6123
56	Volume of grey matter in Hippocampus (left)	Neurological	25886	0	-0.0295729	0.0207243	1.68352	6117
148	Volume of grey matter in Cuneal Cortex (left)	Neurological	25844	0	-0.0295157	0.0207217	1.68357	6141
248	Volume of grey matter in Hippocampus (left)	Neurological	25886	0	-0.0295737	0.0207211	1.68359	6117
182	Weighted-mean L3 in tract cingulate gyrus part of cingulum (right)	Neurological	25628	3	-0.0305682	0.0207262	1.68348	5725
173	Weighted-mean MD in tract cingulate gyrus part of cingulum (right)	Neurological	25520	3	-0.0306262	0.0207299	1.6834	5703
194	Mean MD in corticospinal tract on FA skeleton (right)	Neurological	25110	1	-0.0306101	0.0207295	1.68341	5709
202	Mean ISOVF in pontine crossing tract on FA skeleton	Neurological	25441	1	-0.0306391	0.0207318	1.68336	5698
125	Mean L2 in posterior corona radiata on FA skeleton (left)	Neurological	25275	3	-0.0306354	0.0207363	1.68327	5699
222	Weighted-mean FA in tract posterior thalamic radiation (left)	Neurological	25507	2	0.0305475	0.0207346	1.6833	5732
200	Mean ISOVF in sagittal stratum on FA skeleton (left)	Neurological	25471	-1	-0.0305583	0.0207338	1.68332	5728
31	Volume of grey matter in Middle Frontal Gyrus (left)	Neurological	25788	0	-0.0295336	0.0207378	1.68324	6132
238	Mean FA in superior cerebellar peduncle on FA skeleton (right)	Neurological	25068	-1	-0.0304852	0.0207395	1.6832	5755
126	Mean MD in genu of corpus callosum on FA skeleton	Neurological	25106	3	-0.0306608	0.0207426	1.68314	5689
245	Volume of grey matter in Parahippocampal Gyrus, anterior division (right)	Neurological	25849	0	-0.029489	0.0207437	1.68311	6150
58	Volume of grey matter in Inferior Temporal Gyrus, posterior division (right)	Neurological	25811	0	0.0295062	0.0207421	1.68315	6143
133	Weighted-mean MO in tract inferior longitudinal fasciculus (left)	Neurological	25556	-1	0.0304918	0.0207449	1.68309	5752
96	Mean ISOVF in superior corona radiata on FA skeleton (right)	Neurological	25464	3	0.0306047	0.0207409	1.68317	5710
151	Weighted-mean MD in tract acoustic radiation (left)	Neurological	25515	-1	-0.0305579	0.0207467	1.68305	5727
222	Mean MD in superior longitudinal fasciculus on FA skeleton (right)	Neurological	25144	3	-0.0306621	0.0207483	1.68302	5688
234	Volume of grey matter in Putamen (right)	Neurological	25883	-1	-0.0296034	0.0207493	1.683	6102
137	Mean rfMRI head motion, averaged across space and time points	Neurological	25741	-1	-0.0303979	0.0207517	1.68295	5787
92	Mean ISOVF in medial lemniscus on FA skeleton (right)	Neurological	25448	1	0.0306446	0.0207538	1.6829	5694
75	Volume of brain, grey+white matter (normalised for head size)	Neurological	25009	2	0.02945	0.0207573	1.68283	6165
182	Weighted-mean L2 in tract superior thalamic radiation (left)	Neurological	25619	3	-0.0306142	0.0207571	1.68283	5705
248	Weighted-mean OD in tract posterior thalamic radiation (right)	Neurological	25697	-1	0.0305262	0.0207565	1.68285	5738
125	Volume of grey matter in Caudate (right)	Neurological	25881	-1	-0.0297119	0.0207548	1.68288	6057
156	Mean MD in body of corpus callosum on FA skeleton	Neurological	25107	3	0.0306143	0.0207568	1.68284	5705
154	Mean L3 in tapetum on FA skeleton (left)	Neurological	25343	-1	-0.0306381	0.0207584	1.68281	5696
42	Mean FA in cerebral peduncle on FA skeleton (right)	Neurological	25070	-1	-0.0304537	0.0207604	1.68276	5765
235	Mean L3 in superior corona radiata on FA skeleton (right)	Neurological	25320	3	0.0305808	0.0207627	1.68272	5717
125	Amount of warping applied to non-linearly align T1 brain image to standard-space	Neurological	25733	NA	-0.0296804	0.020764	1.68269	6069
243	Mean L2 in anterior corona radiata on FA skeleton (left)	Neurological	25271	3	0.0306306	0.0207673	1.68262	5698
40	Volume of grey matter in Lingual Gyrus (left)	Neurological	25852	0	0.0295254	0.0207731	1.6825	6132
201	Weighted-mean MO in tract medial lemniscus (left)	Neurological	25559	-1	-0.0305063	0.0207729	1.6825	5744
212	Mean MO in superior longitudinal fasciculus on FA skeleton (left)	Neurological	25193	-1	-0.0304959	0.0207722	1.68252	5748
212	Volume of peripheral cortical grey matter	Neurological	25002	0	-0.0294991	0.0207728	1.68251	6143
143	Mean MO in medial lemniscus on FA skeleton (left)	Neurological	25161	-1	-0.0305867	0.0207712	1.68254	5714
105	Volume of grey matter in Frontal Pole (right)	Neurological	25783	0	0.0294938	0.0207748	1.68246	6145
128	Mean MO in cingulum cingulate gyrus on FA skeleton (right)	Neurological	25186	-1	-0.0306016	0.0207762	1.68243	5708
132	Volume of amygdala (right)	Neurological	25022	-1	-0.0294974	0.0207799	1.68236	6143
69	Discrepancy between T1 brain image and standard-space brain template (nonlinearly-aligned)	Neurological	25732	-1	-0.0294568	0.0207792	1.68237	6160
246	Mean L2 in corticospinal tract on FA skeleton (left)	Neurological	25255	1	-0.0306349	0.020783	1.68229	5695
136	Volume of grey matter in Temporal Pole (left)	Neurological	25796	0	0.0295074	0.0207888	1.68217	6138
89	Volume of grey matter in VIIIa Cerebellum (vermis)	Neurological	25910	0	0.0294691	0.0207883	1.68218	6154
114	Mean FA in tapetum on FA skeleton (left)	Neurological	25103	-1	-0.0305767	0.0207909	1.68213	5716
28	Weighted-mean L3 in tract inferior longitudinal fasciculus (right)	Neurological	25638	3	-0.0305786	0.020794	1.68206	5715
240	Mean L3 in anterior limb of internal capsule on FA skeleton (right)	Neurological	25312	3	-0.0306888	0.0207944	1.68205	5674
233	Volume of grey matter in VI Cerebellum (left)	Neurological	25897	0	-0.029523	0.0207941	1.68206	6131
160	Mean ICVF in external capsule on FA skeleton (right)	Neurological	25376	2	-0.0305745	0.0208	1.68194	5716
197	Mean OD in cingulum hippocampus on FA skeleton (right)	Neurological	25428	-1	0.0305261	0.0208015	1.6819	5734
216	Mean MO in anterior corona radiata on FA skeleton (right)	Neurological	25174	-1	0.030472	0.0208057	1.68182	5754
237	Mean L1 in anterior limb of internal capsule on FA skeleton (right)	Neurological	25216	-1	-0.030594	0.020808	1.68177	5708
201	Weighted-mean L1 in tract acoustic radiation (left)	Neurological	25569	-1	0.0305107	0.0208103	1.68172	5739
214	Weighted-mean ISOVF in tract inferior fronto-occipital fasciculus (right)	Neurological	25717	3	0.0306172	0.020812	1.68169	5699
89	Volume of thalamus (right)	Neurological	25012	0	0.0295089	0.0208133	1.68166	6135
245	Volume of grey matter in Middle Temporal Gyrus, anterior division (right)	Neurological	25803	0	-0.0295177	0.0208379	1.68115	6129
221	Mean L1 in corticospinal tract on FA skeleton (left)	Neurological	25207	1	0.0305923	0.0208374	1.68116	5706
81	Weighted-mean L3 in tract uncinate fasciculus (left)	Neurological	25648	3	0.0304853	0.0208389	1.68113	5746
49	Mean ISOVF in superior corona radiata on FA skeleton (left)	Neurological	25465	3	-0.0306186	0.0208396	1.68111	5696
74	Mean L1 in superior fronto-occipital fasciculus on FA skeleton (left)	Neurological	25243	-1	-0.0307197	0.020846	1.68098	5658
45	Volume of grey matter in Occipital Fusiform Gyrus (left)	Neurological	25860	0	-0.0294845	0.0208463	1.68097	6142
253	Volume of hippocampus (right)	Neurological	25020	0	0.0295741	0.0208445	1.68101	6105
23	Mean tfMRI head motion, averaged across space and time points	Neurological	25742	-1	-0.031991	0.0208487	1.68092	5217
231	Mean ICVF in external capsule on FA skeleton (right)	Neurological	25376	2	0.030561	0.0208563	1.68076	5716
86	Weighted-mean L1 in tract corticospinal tract (left)	Neurological	25577	-1	0.0304272	0.0208606	1.68067	5766
31	Volume of caudate (left)	Neurological	25013	0	-0.0295584	0.0208601	1.68068	6110
81	Mean L2 in posterior limb of internal capsule on FA skeleton (right)	Neurological	25266	3	0.0304958	0.0208613	1.68066	5740
229	Mean FA in posterior corona radiata on FA skeleton (right)	Neurological	25082	2	-0.0305858	0.0208644	1.68059	5706
79	Mean L1 in posterior thalamic radiation on FA skeleton (left)	Neurological	25229	3	0.0305779	0.020864	1.6806	5709
23	Weighted-mean ICVF in tract cingulate gyrus part of cingulum (right)	Neurological	25655	2	0.0305071	0.0208699	1.68048	5735
31	Weighted-mean ISOVF in tract parahippocampal part of cingulum (left)	Neurological	25710	-1	0.0307082	0.0208715	1.68045	5660
184	Weighted-mean ISOVF in tract acoustic radiation (right)	Neurological	25705	-1	-0.0305734	0.0208718	1.68044	5710
238	Weighted-mean L1 in tract inferior fronto-occipital fasciculus (left)	Neurological	25581	3	0.0304425	0.0208742	1.68039	5759
142	Weighted-mean L3 in tract inferior longitudinal fasciculus (left)	Neurological	25637	3	0.0305297	0.0208757	1.68036	5726
75	Volume of grey matter in Hippocampus (left)	Neurological	25886	0	0.0295375	0.0208772	1.68033	6117
129	Weighted-mean MD in tract inferior longitudinal fasciculus (right)	Neurological	25530	3	-0.0305237	0.0208785	1.6803	5728
133	Weighted-mean ISOVF in tract inferior fronto-occipital fasciculus (right)	Neurological	25717	3	0.0305976	0.0208937	1.67999	5699
57	Mean OD in cingulum hippocampus on FA skeleton (right)	Neurological	25428	-1	0.0305039	0.0208944	1.67997	5734
104	Mean ISOVF in cingulum hippocampus on FA skeleton (right)	Neurological	25476	-1	0.0305957	0.0209016	1.67982	5699
118	Median T2star in hippocampus (right)	Neurological	25035	-1	0.0307837	0.0209084	1.67968	5629
86	Mean L1 in fornix on FA skeleton	Neurological	25205	-1	0.0306365	0.0209109	1.67963	5683
7	Volume of grey matter in Heschl's Gyrus (includes H1 and H2) (right)	Neurological	25871	0	-0.0295297	0.020911	1.67962	6117
250	Volume of grey matter in Putamen (right)	Neurological	25883	-1	0.029565	0.0209152	1.67954	6102
222	Mean L2 in cingulum cingulate gyrus on FA skeleton (right)	Neurological	25282	3	-0.0304699	0.0209146	1.67955	5745
74	Mean FA in sagittal stratum on FA skeleton (left)	Neurological	25087	2	0.030471	0.0209211	1.67942	5744
207	Weighted-mean MO in tract superior thalamic radiation (left)	Neurological	25565	-1	0.030451	0.0209273	1.67929	5751
80	Mean L2 in fornix cres+stria terminalis on FA skeleton (right)	Neurological	25286	3	0.030592	0.0209283	1.67927	5698
72	Mean MD in cingulum cingulate gyrus on FA skeleton (right)	Neurological	25138	3	-0.0305843	0.0209268	1.6793	5701
213	Weighted-mean FA in tract medial lemniscus (left)	Neurological	25505	-1	0.0305117	0.0209289	1.67925	5728
216	Volume of putamen (right)	Neurological	25016	0	0.0295017	0.0209277	1.67928	6127
141	Volume of grey matter in Inferior Frontal Gyrus, pars opercularis (left)	Neurological	25792	-1	-0.029503	0.0209327	1.67917	6126
52	Volume of grey matter in Insular Cortex (left)	Neurological	25784	0	-0.0294641	0.0209347	1.67913	6142
250	Volume of grey matter in Juxtapositional Lobule Cortex (formerly Supplementary Motor Cortex) (right)	Neurological	25833	-1	0.0294572	0.0209334	1.67916	6145
31	Mean MD in posterior corona radiata on FA skeleton (left)	Neurological	25131	3	0.030602	0.0209427	1.67897	5693
7	Mean ICVF in external capsule on FA skeleton (right)	Neurological	25376	2	-0.0305405	0.0209422	1.67898	5716
173	Mean MO in external capsule on FA skeleton (right)	Neurological	25184	-1	0.0305086	0.0209416	1.67899	5728
147	Discrepancy between rfMRI brain image and T1 brain image	Neurological	25739	-1	-0.0301217	0.020943	1.67896	5876
27	Volume of grey matter in Pallidum (left)	Neurological	25884	-1	0.0296049	0.0209424	1.67897	6083
64	Weighted-mean L2 in tract corticospinal tract (right)	Neurological	25605	3	-0.0304578	0.0209433	1.67896	5747
120	Mean FA in fornix cres+stria terminalis on FA skeleton (left)	Neurological	25095	2	0.0304622	0.020947	1.67888	5745
246	Mean L2 in medial lemniscus on FA skeleton (left)	Neurological	25257	-1	-0.0305088	0.0209521	1.67877	5727
173	Mean ISOVF in body of corpus callosum on FA skeleton	Neurological	25443	-1	-0.0305514	0.0209524	1.67877	5711
207	Mean ICVF in fornix cres+stria terminalis on FA skeleton (left)	Neurological	25383	2	0.0304578	0.0209542	1.67873	5746
21	Mean L2 in cingulum cingulate gyrus on FA skeleton (right)	Neurological	25282	3	0.0304598	0.020957	1.67867	5745
14	90th percentile of BOLD effect (in group-defined mask) for faces-shapes contrast	Neurological	25765	-1	0.0318991	0.0209602	1.67861	5238
88	Weighted-mean L3 in tract medial lemniscus (left)	Neurological	25640	-1	0.0304744	0.0209626	1.67855	5739
70	Mean L3 in superior fronto-occipital fasciculus on FA skeleton (right)	Neurological	25338	-1	-0.030658	0.0209677	1.67845	5670
208	Volume of accumbens (right)	Neurological	25024	-1	-0.0294493	0.020968	1.67844	6145
207	Weighted-mean OD in tract uncinate fasciculus (left)	Neurological	25702	-1	-0.0304396	0.020975	1.6783	5751
220	Median T2star in thalamus (left)	Neurological	25026	-1	-0.0307294	0.0209757	1.67828	5643
221	Mean L1 in cingulum hippocampus on FA skeleton (left)	Neurological	25237	-1	0.0304309	0.0209785	1.67822	5754
3	Volume of caudate (right)	Neurological	25014	0	-0.0294917	0.0209819	1.67815	6126
8	Mean MD in uncinate fasciculus on FA skeleton (right)	Neurological	25148	-1	0.0304672	0.0209818	1.67816	5740
149	Mean MO in cerebral peduncle on FA skeleton (left)	Neurological	25167	-1	-0.0305525	0.0209817	1.67816	5708
221	Volume of hippocampus (left)	Neurological	25019	0	0.0295113	0.0209908	1.67797	6117
72	Mean ICVF in fornix cres+stria terminalis on FA skeleton (left)	Neurological	25383	2	0.0304487	0.0209925	1.67794	5746
248	Volume of grey matter in Central Opercular Cortex (left)	Neurological	25864	0	-0.0294435	0.0209932	1.67792	6145
90	Mean L1 in medial lemniscus on FA skeleton (right)	Neurological	25208	1	-0.0305043	0.0209933	1.67792	5725
194	Weighted-mean L1 in tract forceps minor	Neurological	25580	3	-0.0304994	0.021003	1.67772	5726
167	Weighted-mean L2 in tract parahippocampal part of cingulum (right)	Neurological	25603	-1	0.0306328	0.0210055	1.67767	5676
76	Mean FA in sagittal stratum on FA skeleton (right)	Neurological	25086	2	-0.0304522	0.0210116	1.67754	5743
209	Weighted-mean L3 in tract parahippocampal part of cingulum (right)	Neurological	25630	-1	0.030658	0.021013	1.67751	5666
156	Volume of white matter	Neurological	25008	0	0.0294175	0.0210127	1.67752	6154
49	Mean ICVF in cingulum cingulate gyrus on FA skeleton (left)	Neurological	25379	2	0.0304671	0.0210156	1.67746	5737
139	Volume of grey matter	Neurological	25006	0	-0.0294275	0.0210213	1.67734	6149
21	Mean MD in posterior limb of internal capsule on FA skeleton (right)	Neurological	25122	3	0.0305807	0.0210207	1.67735	5694
252	Weighted-mean FA in tract parahippocampal part of cingulum (left)	Neurological	25494	-1	-0.0306694	0.021022	1.67733	5661
105	Volume of grey matter in Parahippocampal Gyrus, anterior division (left)	Neurological	25848	0	0.029446	0.021024	1.67728	6141
237	Volume of grey matter in VI Cerebellum (right)	Neurological	25899	0	0.0294791	0.0210265	1.67723	6127
248	Median T2star in caudate (left)	Neurological	25028	-1	-0.0306681	0.0210276	1.67721	5661
79	Weighted-mean L3 in tract inferior longitudinal fasciculus (left)	Neurological	25637	3	0.0304933	0.0210287	1.67719	5726
31	Weighted-mean ICVF in tract uncinate fasciculus (right)	Neurological	25676	2	-0.0304284	0.0210336	1.67709	5750
223	Mean MD in body of corpus callosum on FA skeleton	Neurological	25107	3	-0.0305471	0.0210382	1.67699	5705
120	Mean ICVF in anterior corona radiata on FA skeleton (left)	Neurological	25367	2	0.0304745	0.0210406	1.67694	5732
140	Weighted-mean MD in tract parahippocampal part of cingulum (right)	Neurological	25522	-1	0.030616	0.0210419	1.67691	5679
163	Mean ICVF in tapetum on FA skeleton (right)	Neurological	25390	2	-0.0305535	0.0210449	1.67685	5702
234	Mean ICVF in uncinate fasciculus on FA skeleton (left)	Neurological	25389	2	-0.0304232	0.0210446	1.67686	5751
140	Weighted-mean FA in tract forceps minor	Neurological	25499	2	-0.0304705	0.0210462	1.67683	5733
110	Weighted-mean FA in tract inferior longitudinal fasciculus (left)	Neurological	25502	2	0.0304703	0.021047	1.67681	5733
34	Mean MD in superior longitudinal fasciculus on FA skeleton (right)	Neurological	25144	3	0.0305883	0.0210566	1.67661	5688
101	Mean L3 in anterior corona radiata on FA skeleton (right)	Neurological	25318	3	-0.0305148	0.0210614	1.67651	5715
81	Mean L3 in genu of corpus callosum on FA skeleton	Neurological	25298	3	0.0305648	0.0210653	1.67643	5696
214	Mean OD in superior fronto-occipital fasciculus on FA skeleton (right)	Neurological	25434	-1	-0.030381	0.0210665	1.67641	5765
175	Weighted-mean MO in tract medial lemniscus (right)	Neurological	25560	-1	0.0304627	0.021068	1.67638	5734
90	Mean L3 in cingulum hippocampus on FA skeleton (right)	Neurological	25332	-1	-0.0304514	0.021071	1.67631	5738
7	Mean FA in anterior limb of internal capsule on FA skeleton (right)	Neurological	25072	-1	-0.0304933	0.0210734	1.67627	5722
149	Mean L3 in superior corona radiata on FA skeleton (left)	Neurological	25321	3	0.0305244	0.0210774	1.67618	5710
120	Volume of grey matter in Lateral Occipital Cortex, superior division (left)	Neurological	25824	0	0.029405	0.0210776	1.67618	6153
17	Mean FA in tapetum on FA skeleton (left)	Neurological	25103	-1	0.0305071	0.0210828	1.67607	5716
237	Volume of grey matter	Neurological	25006	0	0.0294126	0.0210864	1.676	6149
15	Mean L1 in pontine crossing tract on FA skeleton	Neurological	25201	1	-0.0305611	0.0210923	1.67588	5695
166	Volume of grey matter in Planum Temporale (right)	Neurological	25873	0	-0.0294614	0.0210932	1.67586	6128
117	Volume of grey matter in Hippocampus (left)	Neurological	25886	0	0.0294877	0.021094	1.67584	6117
180	Mean FA in superior longitudinal fasciculus on FA skeleton (right)	Neurological	25096	2	0.0304774	0.0210956	1.67581	5726
222	Mean L2 in inferior cerebellar peduncle on FA skeleton (right)	Neurological	25258	-1	-0.0305709	0.0210961	1.6758	5691
156	Mean L1 in anterior limb of internal capsule on FA skeleton (left)	Neurological	25217	3	0.0305697	0.0211013	1.67569	5691
28	Weighted-mean MD in tract inferior longitudinal fasciculus (right)	Neurological	25530	3	-0.0304708	0.0211012	1.67569	5728
35	Mean ISOVF in superior longitudinal fasciculus on FA skeleton (right)	Neurological	25480	3	-0.0305318	0.0211027	1.67566	5705
219	Volume of accumbens (left)	Neurological	25023	0	-0.0294517	0.0211039	1.67564	6131
150	Mean MD in posterior limb of internal capsule on FA skeleton (right)	Neurological	25122	3	-0.0305597	0.0211093	1.67553	5694
193	Mean L3 in superior corona radiata on FA skeleton (left)	Neurological	25321	3	-0.030517	0.0211086	1.67554	5710
99	Weighted-mean OD in tract medial lemniscus (left)	Neurological	25694	-1	-0.0304526	0.0211105	1.6755	5734
157	Weighted-mean L3 in tract uncinate fasciculus (right)	Neurological	25649	3	-0.0304817	0.0211115	1.67548	5723
126	Mean ISOVF in genu of corpus callosum on FA skeleton	Neurological	25442	-1	-0.030601	0.0211165	1.67538	5678
17	Volume of grey matter in Frontal Operculum Cortex (left)	Neurological	25862	0	-0.0294512	0.0211169	1.67537	6130
180	Mean L2 in external capsule on FA skeleton (left)	Neurological	25281	3	-0.030582	0.0211173	1.67536	5685
154	Mean ISOVF in fornix cres+stria terminalis on FA skeleton (left)	Neurological	25479	-1	-0.0306031	0.0211191	1.67532	5677
86	Weighted-mean L1 in tract forceps minor	Neurological	25580	3	0.0304712	0.0211219	1.67527	5726
38	Mean MD in cingulum cingulate gyrus on FA skeleton (right)	Neurological	25138	3	0.0305377	0.0211229	1.67525	5701
155	Mean FA in anterior corona radiata on FA skeleton (left)	Neurological	25079	2	-0.0304897	0.0211338	1.67502	5718
47	Weighted-mean ICVF in tract superior thalamic radiation (right)	Neurological	25674	2	0.0305181	0.0211381	1.67493	5707
247	Volume of grey matter in Angular Gyrus (right)	Neurological	25823	-1	0.0294198	0.0211389	1.67492	6141
20	Mean L3 in superior fronto-occipital fasciculus on FA skeleton (left)	Neurological	25339	-1	0.0306775	0.0211362	1.67497	5648
81	Mean ICVF in sagittal stratum on FA skeleton (left)	Neurological	25375	2	-0.0304246	0.0211393	1.67491	5742
253	Volume of grey matter (normalised for head size)	Neurological	25005	-1	0.0293354	0.0211429	1.67484	6176
174	Mean ICVF in superior corona radiata on FA skeleton (right)	Neurological	25368	2	-0.0304899	0.0211444	1.6748	5717
254	Mean ICVF in posterior thalamic radiation on FA skeleton (left)	Neurological	25373	2	0.030492	0.0211466	1.67476	5716
80	Weighted-mean L1 in tract medial lemniscus (left)	Neurological	25586	-1	0.0303663	0.0211514	1.67466	5763
126	Weighted-mean L1 in tract anterior thalamic radiation (right)	Neurological	25572	3	-0.0305979	0.0211523	1.67464	5676
42	Mean OD in fornix cres+stria terminalis on FA skeleton (left)	Neurological	25431	-1	-0.0305224	0.0211536	1.67462	5704
177	Weighted-mean L1 in tract superior longitudinal fasciculus (left)	Neurological	25590	3	-0.0305171	0.0211535	1.67462	5706
6	Mean FA in tapetum on FA skeleton (left)	Neurological	25103	-1	0.0304898	0.0211558	1.67457	5716
122	Mean MO in uncinate fasciculus on FA skeleton (left)	Neurological	25197	-1	0.0305826	0.0211601	1.67448	5681
174	Volume of grey matter in Lingual Gyrus (left)	Neurological	25852	0	0.0294361	0.0211618	1.67445	6132
104	Weighted-mean MD in tract corticospinal tract (left)	Neurological	25523	-1	0.0304273	0.0211615	1.67445	5739
6	Mean FA in pontine crossing tract on FA skeleton	Neurological	25057	-1	0.0304318	0.0211652	1.67438	5737
54	Weighted-mean L2 in tract superior thalamic radiation (right)	Neurological	25620	3	0.0305276	0.0211656	1.67437	5701
203	Mean L3 in sagittal stratum on FA skeleton (right)	Neurological	25326	3	0.0304756	0.0211708	1.67426	5720
198	Volume of amygdala (left)	Neurological	25021	-1	-0.0293638	0.0211748	1.67418	6161
104	Weighted-mean L1 in tract superior thalamic radiation (left)	Neurological	25592	3	0.030533	0.021177	1.67414	5698
214	Mean ICVF in fornix cres+stria terminalis on FA skeleton (right)	Neurological	25382	2	0.0304393	0.0211781	1.67411	5733
200	Weighted-mean ISOVF in tract inferior longitudinal fasciculus (right)	Neurological	25719	3	-0.0304955	0.0211772	1.67413	5712
121	Weighted-mean MD in tract corticospinal tract (left)	Neurological	25523	-1	-0.0304239	0.0211761	1.67415	5739
222	Mean MD in posterior thalamic radiation on FA skeleton (left)	Neurological	25133	3	-0.030511	0.0211793	1.67409	5706
96	Mean L1 in superior fronto-occipital fasciculus on FA skeleton (right)	Neurological	25242	-1	0.0305095	0.0211856	1.67396	5706
166	Weighted-mean MD in tract uncinate fasciculus (left)	Neurological	25540	3	0.0303924	0.0211864	1.67394	5750
91	Weighted-mean MD in tract anterior thalamic radiation (right)	Neurological	25518	3	0.0305465	0.0211879	1.67391	5692
85	Mean ISOVF in pontine crossing tract on FA skeleton	Neurological	25441	1	0.0305308	0.021186	1.67395	5698
37	Mean ISOVF in tapetum on FA skeleton (right)	Neurological	25486	-1	0.0305685	0.0211858	1.67396	5684
96	Weighted-mean ISOVF in tract parahippocampal part of cingulum (right)	Neurological	25711	-1	0.0306031	0.0211872	1.67393	5671
223	Mean ICVF in posterior limb of internal capsule on FA skeleton (right)	Neurological	25362	2	0.0304585	0.021187	1.67393	5725
242	Mean ICVF in cingulum cingulate gyrus on FA skeleton (right)	Neurological	25378	2	0.0304383	0.0211936	1.67379	5732
7	Weighted-mean OD in tract posterior thalamic radiation (left)	Neurological	25696	-1	0.0303875	0.021196	1.67375	5751
130	Weighted-mean L3 in tract superior thalamic radiation (right)	Neurological	25647	3	-0.0305096	0.0211964	1.67374	5705
32	Weighted-mean ISOVF in tract middle cerebellar peduncle	Neurological	25720	-1	-0.030455	0.0212021	1.67362	5725
81	Mean L1 in uncinate fasciculus on FA skeleton (right)	Neurological	25244	-1	-0.0303677	0.0212016	1.67363	5758
13	Weighted-mean L2 in tract middle cerebellar peduncle	Neurological	25612	-1	0.030538	0.0212124	1.67341	5693
199	Mean ICVF in posterior corona radiata on FA skeleton (right)	Neurological	25370	2	0.0304871	0.0212127	1.6734	5712
169	Mean L2 in genu of corpus callosum on FA skeleton	Neurological	25250	3	-0.0305588	0.021215	1.67336	5685
201	Weighted-mean MD in tract medial lemniscus (left)	Neurological	25532	-1	0.030399	0.0212145	1.67337	5745
174	Mean MD in fornix cres+stria terminalis on FA skeleton (right)	Neurological	25142	3	0.0305617	0.0212142	1.67337	5684
226	Volume of grey matter in VIIb Cerebellum (left)	Neurological	25906	0	-0.029462	0.0212171	1.67331	6116
86	Mean MD in corticospinal tract on FA skeleton (right)	Neurological	25110	1	0.0304941	0.0212169	1.67332	5709
80	Weighted-mean MD in tract posterior thalamic radiation (left)	Neurological	25534	3	0.0305258	0.0212187	1.67328	5697
192	Weighted-mean MO in tract cingulate gyrus part of cingulum (right)	Neurological	25547	-1	-0.0304557	0.0212217	1.67322	5723
134	Mean OD in posterior corona radiata on FA skeleton (right)	Neurological	25418	-1	0.0304055	0.0212204	1.67325	5742
88	Weighted-mean FA in tract anterior thalamic radiation (right)	Neurological	25491	2	-0.0304297	0.0212303	1.67304	5732
40	Mean ISOVF in anterior corona radiata on FA skeleton (left)	Neurological	25463	3	-0.0304777	0.0212299	1.67305	5714
146	Weighted-mean MO in tract medial lemniscus (left)	Neurological	25559	-1	0.0303982	0.021229	1.67307	5744
149	Mean L2 in cingulum hippocampus on FA skeleton (left)	Neurological	25285	-1	0.03044	0.0212316	1.67302	5728
250	Mean OD in uncinate fasciculus on FA skeleton (left)	Neurological	25437	-1	-0.030402	0.0212356	1.67294	5742
48	Median z-statistic (in group-defined amygdala activation mask) for faces-shapes contrast	Neurological	25054	-1	0.0318542	0.0212399	1.67285	5230
155	Volume of grey matter in Occipital Fusiform Gyrus (left)	Neurological	25860	0	-0.0293943	0.0212402	1.67284	6142
195	Mean L2 in cerebral peduncle on FA skeleton (right)	Neurological	25262	-1	-0.0303742	0.0212413	1.67282	5752
128	Mean ISOVF in posterior corona radiata on FA skeleton (left)	Neurological	25467	3	0.0304936	0.0212418	1.67281	5707
87	Weighted-mean OD in tract forceps minor	Neurological	25688	-1	0.030418	0.0212461	1.67272	5735
31	Volume of grey matter in IX Cerebellum (vermis)	Neurological	25916	0	-0.0294481	0.0212464	1.67271	6119
216	Volume of grey matter in VI Cerebellum (vermis)	Neurological	25898	0	0.0294166	0.0212477	1.67269	6132
151	Weighted-mean L2 in tract acoustic radiation (left)	Neurological	25596	-1	-0.0304408	0.021251	1.67262	5726
74	Volume of grey matter in Caudate (right)	Neurological	25881	-1	-0.029597	0.0212528	1.67258	6057
113	Mean ICVF in medial lemniscus on FA skeleton (right)	Neurological	25352	-1	0.0304084	0.0212534	1.67257	5738
149	Weighted-mean L2 in tract forceps minor	Neurological	25607	3	0.0304404	0.0212527	1.67259	5726
112	Mean L1 in anterior limb of internal capsule on FA skeleton (left)	Neurological	25217	3	0.0305338	0.0212529	1.67258	5691
6	Mean L3 in superior longitudinal fasciculus on FA skeleton (left)	Neurological	25337	3	-0.0304498	0.0212578	1.67248	5722
175	Median BOLD effect (in group-defined mask) for faces-shapes contrast	Neurological	25048	-1	0.0317286	0.0212586	1.67247	5270
106	Number of incorrect matches in round (pilot)	Neurological	10137	NA	-0.18087	0.0212615	1.67241	162
88	Weighted-mean ISOVF in tract parahippocampal part of cingulum (right)	Neurological	25711	-1	0.0305847	0.0212652	1.67233	5671
238	Mean MD in uncinate fasciculus on FA skeleton (left)	Neurological	25149	-1	0.0304183	0.0212676	1.67228	5733
98	Mean OD in anterior corona radiata on FA skeleton (right)	Neurological	25414	-1	0.0304021	0.0212689	1.67226	5739
172	Volume of grey matter in Intracalcarine Cortex (right)	Neurological	25829	0	0.0294546	0.0212707	1.67222	6114
139	Mean L1 in corticospinal tract on FA skeleton (left)	Neurological	25207	1	-0.0304885	0.0212746	1.67214	5706
172	Volume of grey matter in Postcentral Gyrus (left)	Neurological	25814	0	0.0294078	0.0212757	1.67212	6133
91	Weighted-mean ISOVF in tract corticospinal tract (left)	Neurological	25712	-1	0.0304642	0.0212761	1.67211	5715
31	Weighted-mean L3 in tract forceps minor	Neurological	25634	3	0.0304374	0.0212769	1.67209	5725
245	Mean MD in fornix cres+stria terminalis on FA skeleton (left)	Neurological	25143	-1	0.0305117	0.0212785	1.67206	5697
90	Mean MD in cingulum hippocampus on FA skeleton (right)	Neurological	25140	-1	-0.0303646	0.021282	1.67199	5752
63	Mean MO in anterior limb of internal capsule on FA skeleton (right)	Neurological	25168	-1	0.0304144	0.0212844	1.67194	5733
20	Volume of grey matter in Crus I Cerebellum (right)	Neurological	25902	0	-0.0294105	0.0212848	1.67193	6131
37	Volume of white matter (normalised for head size)	Neurological	25007	-1	-0.0293935	0.0212862	1.6719	6138
17	Volume of grey matter in Temporal Occipital Fusiform Cortex (left)	Neurological	25858	0	-0.0294029	0.0212869	1.67189	6134
172	Mean FA in cerebral peduncle on FA skeleton (left)	Neurological	25071	-1	0.0303411	0.0212924	1.67178	5760
250	Mean FA in superior corona radiata on FA skeleton (right)	Neurological	25080	2	0.0304232	0.0212921	1.67178	5729
81	Mean ICVF in posterior corona radiata on FA skeleton (right)	Neurological	25370	2	-0.0304664	0.0213007	1.67161	5712
168	Weighted-mean ISOVF in tract parahippocampal part of cingulum (left)	Neurological	25710	-1	0.0306041	0.0213086	1.67145	5660
107	Weighted-mean L2 in tract inferior fronto-occipital fasciculus (right)	Neurological	25609	3	-0.0304216	0.0213101	1.67141	5728
31	Weighted-mean MO in tract uncinate fasciculus (left)	Neurological	25567	-1	-0.0303737	0.0213111	1.67139	5746
110	Mean OD in inferior cerebellar peduncle on FA skeleton (left)	Neurological	25403	-1	-0.0305277	0.0213131	1.67135	5688
3	Volume of grey matter in Occipital Fusiform Gyrus (right)	Neurological	25861	0	-0.0293518	0.0213119	1.67138	6153
139	Mean MO in anterior corona radiata on FA skeleton (left)	Neurological	25175	-1	0.0303411	0.0213152	1.67131	5758
246	Volume of grey matter in Crus II Cerebellum (vermis)	Neurological	25904	-1	0.0293936	0.021317	1.67127	6135
107	Mean ISOVF in superior fronto-occipital fasciculus on FA skeleton (right)	Neurological	25482	-1	0.0305081	0.0213165	1.67128	5695
39	Mean L3 in superior fronto-occipital fasciculus on FA skeleton (right)	Neurological	25338	-1	0.0305747	0.021319	1.67123	5670
18	Weighted-mean L2 in tract cingulate gyrus part of cingulum (right)	Neurological	25601	3	0.0303833	0.0213266	1.67108	5741
99	Weighted-mean MD in tract corticospinal tract (right)	Neurological	25524	3	0.0303641	0.0213296	1.67102	5748
156	Median T2star in putamen (left)	Neurological	25030	-1	-0.0305884	0.0213297	1.67102	5664
252	Mean FA in corticospinal tract on FA skeleton (left)	Neurological	25063	-1	-0.0303606	0.0213331	1.67095	5749
58	Weighted-mean MD in tract inferior longitudinal fasciculus (left)	Neurological	25529	3	-0.0303862	0.0213365	1.67088	5739
172	Weighted-mean ISOVF in tract superior thalamic radiation (left)	Neurological	25727	3	-0.0304457	0.0213432	1.67074	5716
54	Mean L3 in posterior limb of internal capsule on FA skeleton (right)	Neurological	25314	3	0.0304507	0.021345	1.6707	5714
49	Mean ICVF in superior corona radiata on FA skeleton (left)	Neurological	25369	2	0.0304343	0.0213468	1.67067	5720
205	Mean MD in external capsule on FA skeleton (right)	Neurological	25136	3	-0.0305679	0.0213477	1.67065	5670
102	Volume of grey matter in Supracalcarine Cortex (left)	Neurological	25874	0	0.0294082	0.0213482	1.67064	6126
201	Weighted-mean MO in tract acoustic radiation (left)	Neurological	25542	-1	0.030365	0.0213483	1.67064	5746
249	Mean ICVF in uncinate fasciculus on FA skeleton (left)	Neurological	25389	2	0.0303525	0.0213452	1.6707	5751
153	Volume of grey matter in Cingulate Gyrus, posterior division (right)	Neurological	25841	0	0.0294329	0.0213449	1.67071	6116
214	Volume of grey matter in Cingulate Gyrus, posterior division (left)	Neurological	25840	0	0.0294057	0.0213484	1.67064	6127
54	Weighted-mean ISOVF in tract anterior thalamic radiation (left)	Neurological	25706	3	0.0304836	0.0213525	1.67055	5701
74	Mean L3 in sagittal stratum on FA skeleton (right)	Neurological	25326	3	-0.0304328	0.0213529	1.67054	5720
115	Mean L1 in inferior cerebellar peduncle on FA skeleton (left)	Neurological	25211	-1	-0.0303827	0.0213516	1.67057	5739
141	Volume of grey matter in Frontal Operculum Cortex (right)	Neurological	25863	0	-0.0293821	0.0213577	1.67045	6136
189	Mean MO in fornix cres+stria terminalis on FA skeleton (left)	Neurological	25191	-1	-0.0304448	0.0213585	1.67043	5715
169	Weighted-mean ICVF in tract parahippocampal part of cingulum (right)	Neurological	25657	2	0.0304107	0.0213568	1.67046	5728
106	Volume of grey matter in Temporal Occipital Fusiform Cortex (left)	Neurological	25858	0	0.0293866	0.0213588	1.67042	6134
63	Volume of grey matter	Neurological	25006	0	-0.0293505	0.0213598	1.6704	6149
93	Mean MD in inferior cerebellar peduncle on FA skeleton (left)	Neurological	25115	-1	-0.0304849	0.0213583	1.67043	5700
169	Weighted-mean MD in tract medial lemniscus (right)	Neurological	25533	-1	-0.0303609	0.021366	1.67028	5746
39	90th percentile of BOLD effect (in group-defined mask) for shapes activation	Neurological	25761	-1	0.0318626	0.0213673	1.67025	5217
68	Mean L1 in medial lemniscus on FA skeleton (left)	Neurological	25209	1	0.030458	0.0213707	1.67018	5709
107	Volumetric scaling from T1 head image to standard space	Neurological	25000	-1	-0.0293005	0.0213706	1.67018	6169
22	Mean FA in cerebral peduncle on FA skeleton (left)	Neurological	25071	-1	-0.0303228	0.0213706	1.67018	5760
91	Mean L1 in anterior corona radiata on FA skeleton (right)	Neurological	25222	3	0.0304308	0.0213729	1.67014	5719
50	Volume of grey matter in Inferior Temporal Gyrus, anterior division (right)	Neurological	25809	-1	-0.0293606	0.0213785	1.67002	6143
210	Inverted temporal signal-to-noise ratio in artefact-cleaned pre-processed rfMRI	Neurological	25744	-1	0.0301204	0.0213783	1.67003	5837
231	Mean L2 in anterior corona radiata on FA skeleton (right)	Neurological	25270	3	-0.0304429	0.0213783	1.67003	5714
205	Weighted-mean L1 in tract posterior thalamic radiation (right)	Neurological	25589	3	-0.0304319	0.0213795	1.67	5718
238	Mean ISOVF in superior corona radiata on FA skeleton (right)	Neurological	25464	3	0.0304527	0.0213816	1.66996	5710
84	Mean L1 in fornix on FA skeleton	Neurological	25205	-1	-0.0305251	0.0213811	1.66997	5683
45	Mean MO in fornix cres+stria terminalis on FA skeleton (left)	Neurological	25191	-1	-0.0304392	0.0213827	1.66994	5715
78	Mean L2 in fornix on FA skeleton	Neurological	25253	-1	-0.0306351	0.0213843	1.6699	5642
105	Volume of ventricular cerebrospinal fluid	Neurological	25004	-1	-0.0295492	0.0213874	1.66984	6064
88	Mean L1 in splenium of corpus callosum on FA skeleton	Neurological	25204	-1	0.0303476	0.0213888	1.66981	5749
221	Volume of grey matter in Cingulate Gyrus, posterior division (right)	Neurological	25841	0	0.0294227	0.0213902	1.66978	6116
102	Mean L3 in anterior corona radiata on FA skeleton (right)	Neurological	25318	3	0.0304369	0.0213924	1.66974	5715
157	Inverted temporal signal-to-noise ratio in pre-processed rfMRI	Neurological	25743	-1	0.0302148	0.0213959	1.66967	5799
111	Weighted-mean FA in tract cingulate gyrus part of cingulum (right)	Neurological	25493	2	0.0303774	0.0213972	1.66964	5737
58	Mean L3 in cingulum hippocampus on FA skeleton (left)	Neurological	25333	-1	-0.0303957	0.0213983	1.66962	5730
172	Volume of grey matter in Superior Temporal Gyrus, posterior division (left)	Neurological	25800	0	0.0293955	0.0214041	1.6695	6126
58	Weighted-mean ISOVF in tract inferior longitudinal fasciculus (right)	Neurological	25719	3	-0.0304424	0.0214031	1.66952	5712
49	Mean L3 in cingulum cingulate gyrus on FA skeleton (right)	Neurological	25330	3	-0.0303516	0.0214057	1.66947	5746
6	Mean L3 in posterior thalamic radiation on FA skeleton (right)	Neurological	25324	3	-0.0305093	0.0214142	1.6693	5686
125	Weighted-mean ICVF in tract superior longitudinal fasciculus (right)	Neurological	25672	2	0.0304106	0.0214137	1.66931	5723
137	Weighted-mean ICVF in tract superior thalamic radiation (left)	Neurological	25673	2	0.0303977	0.0214121	1.66934	5728
199	Weighted-mean MD in tract middle cerebellar peduncle	Neurological	25531	-1	-0.030387	0.0214125	1.66933	5732
122	Mean L3 in superior longitudinal fasciculus on FA skeleton (left)	Neurological	25337	3	-0.030413	0.0214148	1.66929	5722
159	Mean ISOVF in superior fronto-occipital fasciculus on FA skeleton (left)	Neurological	25483	-1	-0.0305693	0.0214108	1.66937	5664
109	Weighted-mean L2 in tract parahippocampal part of cingulum (right)	Neurological	25603	-1	-0.0305354	0.0214174	1.66923	5676
235	Volume of peripheral cortical grey matter (normalised for head size)	Neurological	25001	-1	-0.0293112	0.0214178	1.66922	6160
105	Volume of grey matter in Inferior Temporal Gyrus, temporooccipital part (left)	Neurological	25812	-1	0.0293562	0.0214194	1.66919	6141
234	Weighted-mean ICVF in tract anterior thalamic radiation (left)	Neurological	25652	2	-0.0304013	0.0214194	1.66919	5726
47	Mean FA in tapetum on FA skeleton (left)	Neurological	25103	-1	0.0304275	0.0214213	1.66915	5716
30	Mean L1 in medial lemniscus on FA skeleton (left)	Neurological	25209	1	-0.0304458	0.0214228	1.66912	5709
203	Weighted-mean ICVF in tract inferior longitudinal fasciculus (left)	Neurological	25664	2	-0.0303616	0.0214306	1.66896	5740
174	Mean L3 in inferior cerebellar peduncle on FA skeleton (left)	Neurological	25307	-1	0.0304915	0.0214331	1.66891	5691
125	Mean L2 in corticospinal tract on FA skeleton (right)	Neurological	25254	1	0.0304639	0.0214364	1.66885	5701
8	Mean L3 in superior corona radiata on FA skeleton (left)	Neurological	25321	3	0.0304393	0.021439	1.6688	5710
233	Volume of grey matter in Frontal Pole (right)	Neurological	25783	0	-0.029342	0.0214398	1.66878	6145
116	Mean FA in genu of corpus callosum on FA skeleton	Neurological	25058	2	-0.0304521	0.0214413	1.66875	5705
201	Mean MD in cingulum cingulate gyrus on FA skeleton (left)	Neurological	25139	3	0.0304762	0.021441	1.66876	5696
207	Weighted-mean L1 in tract medial lemniscus (left)	Neurological	25586	-1	0.0302983	0.021442	1.66873	5763
151	Inverted temporal signal-to-noise ratio in pre-processed rfMRI	Neurological	25743	-1	0.0302035	0.0214447	1.66868	5799
243	Volume of putamen (right)	Neurological	25016	0	-0.0293834	0.0214472	1.66863	6127
116	Weighted-mean L2 in tract anterior thalamic radiation (right)	Neurological	25599	3	0.0304933	0.0214481	1.66861	5689
134	Volume of grey matter in Juxtapositional Lobule Cortex (formerly Supplementary Motor Cortex) (left)	Neurological	25832	-1	-0.0293384	0.0214557	1.66846	6145
176	Mean L1 in superior corona radiata on FA skeleton (left)	Neurological	25225	3	0.0304419	0.0214623	1.66832	5707
118	Mean OD in cerebral peduncle on FA skeleton (left)	Neurological	25407	-1	-0.0303969	0.0214613	1.66834	5724
119	Mean FA in fornix cres+stria terminalis on FA skeleton (right)	Neurological	25094	-1	-0.0303623	0.0214617	1.66834	5737
248	Volume of grey matter in VIIIb Cerebellum (vermis)	Neurological	25913	0	-0.029346	0.0214643	1.66828	6141
125	Weighted-mean MD in tract forceps minor	Neurological	25526	3	-0.0303985	0.0214658	1.66825	5723
226	Volume of accumbens (right)	Neurological	25024	-1	-0.0293357	0.0214677	1.66821	6145
38	Mean L2 in posterior limb of internal capsule on FA skeleton (right)	Neurological	25266	3	0.0303521	0.0214715	1.66814	5740
106	Volume of caudate (right)	Neurological	25014	0	0.0293802	0.021472	1.66813	6126
201	Volume of grey matter in Middle Temporal Gyrus, anterior division (right)	Neurological	25803	0	-0.0293728	0.0214732	1.6681	6129
105	Mean L2 in medial lemniscus on FA skeleton (left)	Neurological	25257	-1	-0.030385	0.0214779	1.66801	5727
180	Weighted-mean L1 in tract corticospinal tract (left)	Neurological	25577	-1	-0.0302823	0.0214769	1.66803	5766
85	Mean L2 in sagittal stratum on FA skeleton (right)	Neurological	25278	3	0.0304011	0.0214776	1.66802	5721
172	Volume of grey matter in Crus II Cerebellum (vermis)	Neurological	25904	-1	0.0293579	0.0214754	1.66806	6135
146	Weighted-mean L3 in tract superior thalamic radiation (right)	Neurological	25647	3	0.0304436	0.0214777	1.66801	5705
211	Volume of grey matter in Crus II Cerebellum (right)	Neurological	25905	0	-0.029388	0.02148	1.66797	6122
223	Weighted-mean L3 in tract forceps minor	Neurological	25634	3	-0.0303899	0.0214798	1.66797	5725
59	Mean L3 in anterior corona radiata on FA skeleton (right)	Neurological	25318	3	0.0304158	0.0214827	1.66791	5715
172	Volume of grey matter in Middle Temporal Gyrus, posterior division (left)	Neurological	25804	0	0.0293482	0.021497	1.66762	6137
239	Mean MD in posterior limb of internal capsule on FA skeleton (right)	Neurological	25122	3	-0.0304683	0.0214978	1.66761	5694
202	Mean L2 in anterior limb of internal capsule on FA skeleton (right)	Neurological	25264	-1	0.0305056	0.021499	1.66758	5680
71	Volume of grey matter in Supracalcarine Cortex (right)	Neurological	25875	0	-0.0293585	0.0215048	1.66746	6132
80	Mean MD in posterior corona radiata on FA skeleton (left)	Neurological	25131	3	0.0304689	0.0215069	1.66742	5693
29	Mean ISOVF in sagittal stratum on FA skeleton (left)	Neurological	25471	-1	0.030375	0.0215096	1.66737	5728
246	Mean ISOVF in posterior corona radiata on FA skeleton (right)	Neurological	25466	3	-0.0304388	0.02151	1.66736	5704
129	Mean L1 in superior corona radiata on FA skeleton (right)	Neurological	25224	3	-0.0304066	0.021511	1.66734	5716
40	Mean MO in fornix cres+stria terminalis on FA skeleton (right)	Neurological	25190	-1	0.0304273	0.0215132	1.66729	5708
86	Weighted-mean ISOVF in tract inferior longitudinal fasciculus (left)	Neurological	25718	3	0.030432	0.0215162	1.66723	5706
30	Weighted-mean ISOVF in tract medial lemniscus (right)	Neurological	25722	-1	-0.030354	0.0215202	1.66715	5735
84	Mean MD in posterior corona radiata on FA skeleton (right)	Neurological	25130	3	-0.0304998	0.0215239	1.66708	5680
231	Mean MO in external capsule on FA skeleton (left)	Neurological	25185	-1	0.0303797	0.0215236	1.66709	5725
180	Mean L2 in fornix cres+stria terminalis on FA skeleton (left)	Neurological	25287	3	-0.0304353	0.0215247	1.66706	5704
232	Mean L1 in cingulum cingulate gyrus on FA skeleton (left)	Neurological	25235	-1	-0.0303523	0.0215274	1.66701	5735
226	Mean ICVF in superior fronto-occipital fasciculus on FA skeleton (left)	Neurological	25387	2	-0.0305215	0.0215343	1.66687	5671
198	Mean L1 in superior longitudinal fasciculus on FA skeleton (left)	Neurological	25241	3	-0.0303503	0.021536	1.66683	5735
245	Volume of hippocampus (left)	Neurological	25019	0	-0.029387	0.0215378	1.6668	6117
134	Volume of peripheral cortical grey matter (normalised for head size)	Neurological	25001	-1	0.0292838	0.0215399	1.66676	6160
240	Number of incorrect matches in round	Neurological	399	-1	-0.0115019	0.0215407	1.66674	39930
35	Volume of grey matter in Parahippocampal Gyrus, posterior division (right)	Neurological	25851	-1	0.0293262	0.021542	1.66671	6142
34	Weighted-mean MD in tract uncinate fasciculus (right)	Neurological	25541	3	0.0303461	0.021543	1.66669	5736
9	Weighted-mean L2 in tract cingulate gyrus part of cingulum (right)	Neurological	25601	3	-0.0303317	0.021548	1.66659	5741
66	Volume of grey matter in Superior Frontal Gyrus (right)	Neurological	25787	0	-0.0293486	0.0215488	1.66658	6132
72	Mean L3 in cingulum cingulate gyrus on FA skeleton (left)	Neurological	25331	3	-0.0303517	0.0215531	1.66649	5733
93	Mean ISOVF in anterior corona radiata on FA skeleton (left)	Neurological	25463	3	-0.0304018	0.0215542	1.66647	5714
214	Mean L3 in posterior corona radiata on FA skeleton (right)	Neurological	25322	3	0.0304923	0.0215557	1.66644	5680
250	Mean MO in sagittal stratum on FA skeleton (right)	Neurological	25182	-1	0.0303616	0.0215561	1.66643	5729
22	Weighted-mean L2 in tract forceps minor	Neurological	25607	3	0.0303681	0.0215621	1.66631	5726
185	Volume of grey matter in Superior Temporal Gyrus, posterior division (left)	Neurological	25800	0	-0.0293594	0.0215648	1.66625	6126
166	Volume of grey matter in Middle Temporal Gyrus, posterior division (right)	Neurological	25805	0	-0.0293116	0.0215644	1.66626	6146
31	Mean MO in cerebral peduncle on FA skeleton (left)	Neurological	25167	-1	-0.0304149	0.0215667	1.66622	5708
202	Volume of grey matter in Parahippocampal Gyrus, posterior division (right)	Neurological	25851	-1	0.0293201	0.0215692	1.66617	6142
39	Mean L2 in fornix cres+stria terminalis on FA skeleton (left)	Neurological	25287	3	0.0304245	0.0215714	1.66612	5704
198	Weighted-mean ICVF in tract medial lemniscus (left)	Neurological	25667	2	0.0302561	0.021579	1.66597	5767
230	Volume of grey matter in Lateral Occipital Cortex, inferior division (right)	Neurological	25827	0	0.0293208	0.0215766	1.66602	6141
219	Weighted-mean MO in tract parahippocampal part of cingulum (right)	Neurological	25549	-1	0.0303719	0.0215801	1.66595	5723
238	Mean ISOVF in inferior cerebellar peduncle on FA skeleton (right)	Neurological	25450	-1	0.0304597	0.0215808	1.66593	5690
140	Volume of grey matter in Postcentral Gyrus (right)	Neurological	25815	0	-0.0293342	0.021581	1.66593	6135
216	Volume of grey matter in Juxtapositional Lobule Cortex (formerly Supplementary Motor Cortex) (left)	Neurological	25832	-1	0.0293102	0.0215813	1.66592	6145
210	Inverted contrast-to-noise ratio in T1	Neurological	25735	-1	0.0293536	0.0215798	1.66595	6127
41	Mean L3 in inferior cerebellar peduncle on FA skeleton (left)	Neurological	25307	-1	0.0304579	0.021577	1.66601	5691
198	Mean FA in fornix on FA skeleton	Neurological	25061	2	-0.0304311	0.0215774	1.666	5701
156	Mean L1 in superior fronto-occipital fasciculus on FA skeleton (left)	Neurological	25243	-1	0.0305449	0.0215843	1.66586	5658
156	Weighted-mean L3 in tract inferior fronto-occipital fasciculus (right)	Neurological	25636	3	0.0303872	0.021583	1.66589	5717
203	Mean ICVF in middle cerebellar peduncle on FA skeleton	Neurological	25344	2	-0.030268	0.0215843	1.66586	5762
223	Mean FA in corticospinal tract on FA skeleton (left)	Neurological	25063	-1	0.0303019	0.0215855	1.66584	5749
195	Weighted-mean L2 in tract uncinate fasciculus (left)	Neurological	25621	3	-0.030299	0.0215866	1.66581	5750
163	Mean OD in cingulum hippocampus on FA skeleton (left)	Neurological	25429	-1	0.0303727	0.0215882	1.66578	5722
170	Weighted-mean FA in tract anterior thalamic radiation (left)	Neurological	25490	2	0.0303435	0.0215885	1.66578	5733
177	Discrepancy between tfMRI brain image and T1 brain image	Neurological	25740	-1	0.0316289	0.0215944	1.66566	5276
35	Mean MD in anterior corona radiata on FA skeleton (left)	Neurological	25127	3	-0.0303984	0.0215919	1.66571	5712
251	Weighted-mean ICVF in tract inferior fronto-occipital fasciculus (right)	Neurological	25663	2	-0.0303187	0.0215928	1.66569	5742
6	Weighted-mean ICVF in tract posterior thalamic radiation (left)	Neurological	25669	2	0.0303396	0.0215939	1.66567	5734
223	Mean L1 in external capsule on FA skeleton (right)	Neurological	25232	-1	-0.0304561	0.0215962	1.66562	5690
187	Mean MD in superior longitudinal fasciculus on FA skeleton (right)	Neurological	25144	3	-0.0304612	0.0215973	1.6656	5688
118	Volume of grey matter in Paracingulate Gyrus (left)	Neurological	25836	0	0.0293167	0.0216057	1.66543	6140
204	Mean L3 in pontine crossing tract on FA skeleton	Neurological	25297	1	0.0303764	0.0216067	1.66541	5719
209	Weighted-mean FA in tract posterior thalamic radiation (left)	Neurological	25507	2	-0.030342	0.0216061	1.66542	5732
244	Volume of grey matter in Frontal Medial Cortex (left)	Neurological	25830	-1	-0.0293361	0.0216043	1.66546	6132
24	Weighted-mean MD in tract forceps minor	Neurological	25526	3	0.0303661	0.021605	1.66545	5723
155	Mean L3 in external capsule on FA skeleton (right)	Neurological	25328	3	0.0304448	0.0216102	1.66534	5693
20	Mean ICVF in tapetum on FA skeleton (left)	Neurological	25391	2	-0.0303489	0.0216107	1.66533	5729
106	Mean ICVF in cerebral peduncle on FA skeleton (left)	Neurological	25359	-1	0.030265	0.0216087	1.66537	5761
122	Mean L2 in posterior corona radiata on FA skeleton (left)	Neurological	25275	3	-0.0304293	0.021608	1.66538	5699
125	Weighted-mean ICVF in tract medial lemniscus (left)	Neurological	25667	2	-0.0302485	0.021612	1.66531	5767
10	Mean ICVF in superior fronto-occipital fasciculus on FA skeleton (right)	Neurological	25386	2	0.0304924	0.021613	1.66529	5675
165	Weighted-mean OD in tract superior longitudinal fasciculus (left)	Neurological	25698	-1	0.0303272	0.0216131	1.66528	5737
192	Mean L1 in sagittal stratum on FA skeleton (left)	Neurological	25231	3	0.030288	0.0216116	1.66531	5752
209	Mean L1 in cingulum hippocampus on FA skeleton (right)	Neurological	25236	-1	0.0302993	0.0216193	1.66516	5747
118	Volume of caudate (left)	Neurological	25013	0	0.029385	0.0216217	1.66511	6110
78	Mean MO in superior longitudinal fasciculus on FA skeleton (left)	Neurological	25193	-1	-0.0302954	0.0216251	1.66504	5748
166	Volume of grey matter in Ventral Striatum (left)	Neurological	25890	0	-0.0293026	0.0216261	1.66502	6144
248	Weighted-mean FA in tract forceps minor	Neurological	25499	2	-0.0303346	0.0216268	1.66501	5733
238	Weighted-mean MD in tract inferior fronto-occipital fasciculus (right)	Neurological	25528	3	0.0303261	0.0216292	1.66496	5736
19	Weighted-mean MD in tract corticospinal tract (left)	Neurological	25523	-1	-0.030318	0.0216301	1.66494	5739
126	Volume of grey matter in Middle Temporal Gyrus, anterior division (right)	Neurological	25803	0	-0.0293375	0.0216303	1.66494	6129
59	Weighted-mean L2 in tract inferior fronto-occipital fasciculus (right)	Neurological	25609	3	0.0303463	0.0216334	1.66488	5728
112	Mean L1 in superior corona radiata on FA skeleton (left)	Neurological	25225	3	0.0304009	0.0216384	1.66478	5707
160	Volume of grey matter in Middle Frontal Gyrus (right)	Neurological	25789	0	-0.0293186	0.0216399	1.66474	6136
201	Discrepancy between SWI brain image and T1 brain image	Neurological	25738	-1	-0.0308218	0.0216409	1.66472	5552
109	Volume of grey matter in Subcallosal Cortex (left)	Neurological	25834	0	0.0293157	0.0216421	1.6647	6137
129	Weighted-mean ICVF in tract anterior thalamic radiation (left)	Neurological	25652	2	0.0303495	0.0216426	1.66469	5726
72	Fluid intelligence score	Neurological	20016	-1	0.0122792	0.0216446	1.66465	34979
248	Volume of thalamus (left)	Neurological	25011	0	-0.0292926	0.0216495	1.66455	6146
119	Volume of grey matter in VI Cerebellum (left)	Neurological	25897	0	-0.0293283	0.0216502	1.66454	6131
3	Volume of grey matter in Crus II Cerebellum (right)	Neurological	25905	0	-0.0293497	0.0216509	1.66452	6122
2	Volume of grey matter in Supracalcarine Cortex (right)	Neurological	25875	0	0.029325	0.0216539	1.66446	6132
61	Volume of grey matter in Temporal Occipital Fusiform Cortex (left)	Neurological	25858	0	-0.0293203	0.0216538	1.66447	6134
144	Discrepancy between tfMRI brain image and T1 brain image	Neurological	25740	-1	0.0316138	0.0216571	1.6644	5276
31	Mean L3 in posterior thalamic radiation on FA skeleton (right)	Neurological	25324	3	0.0304524	0.0216582	1.66438	5686
229	Weighted-mean L3 in tract superior thalamic radiation (left)	Neurological	25646	3	0.0304121	0.021659	1.66436	5701
166	Volume of caudate (left)	Neurological	25013	0	-0.0293762	0.0216612	1.66432	6110
86	Mean ISOVF in superior fronto-occipital fasciculus on FA skeleton (right)	Neurological	25482	-1	0.0304275	0.0216618	1.66431	5695
116	Weighted-mean FA in tract superior longitudinal fasciculus (left)	Neurological	25509	2	-0.0303546	0.0216665	1.66421	5722
47	Mean ICVF in posterior limb of internal capsule on FA skeleton (right)	Neurological	25362	2	0.0303458	0.0216701	1.66414	5725
89	Volume of grey matter (normalised for head size)	Neurological	25005	-1	0.0292169	0.0216698	1.66415	6176
243	Volume of grey matter in Planum Polare (right)	Neurological	25869	0	-0.0293143	0.0216698	1.66414	6135
128	Weighted-mean ISOVF in tract inferior fronto-occipital fasciculus (left)	Neurological	25716	3	0.0304144	0.0216724	1.66409	5699
54	Weighted-mean MD in tract inferior fronto-occipital fasciculus (left)	Neurological	25527	3	0.0303122	0.0216782	1.66398	5737
253	Mean L3 in fornix cres+stria terminalis on FA skeleton (left)	Neurological	25335	3	-0.0304268	0.021688	1.66378	5693
82	Mean OD in genu of corpus callosum on FA skeleton	Neurological	25394	-1	0.0303651	0.0216899	1.66374	5716
97	Weighted-mean MD in tract anterior thalamic radiation (right)	Neurological	25518	3	-0.0304285	0.0216923	1.6637	5692
104	Mean L2 in sagittal stratum on FA skeleton (left)	Neurological	25279	3	0.0303059	0.0216939	1.66366	5738
6	Weighted-mean ICVF in tract inferior longitudinal fasciculus (right)	Neurological	25665	2	0.0303042	0.0217013	1.66351	5738
21	Mean FA in medial lemniscus on FA skeleton (left)	Neurological	25065	-1	-0.0303023	0.0216979	1.66358	5739
212	Mean MO in corticospinal tract on FA skeleton (left)	Neurological	25159	-1	0.0303753	0.021703	1.66348	5711
188	Weighted-mean FA in tract parahippocampal part of cingulum (right)	Neurological	25495	-1	-0.0304984	0.021703	1.66348	5665
130	Weighted-mean ISOVF in tract cingulate gyrus part of cingulum (right)	Neurological	25709	-1	0.0303995	0.0217021	1.6635	5702
118	Mean ICVF in cingulum cingulate gyrus on FA skeleton (left)	Neurological	25379	2	0.030307	0.0217007	1.66353	5737
163	Weighted-mean ISOVF in tract middle cerebellar peduncle	Neurological	25720	-1	0.0303381	0.0217032	1.66348	5725
126	Median z-statistic (in group-defined mask) for faces-shapes contrast	Neurological	25050	-1	0.0316816	0.0216998	1.66354	5250
1	Mean L1 in cerebral peduncle on FA skeleton (right)	Neurological	25214	-1	0.0302559	0.0217049	1.66344	5756
227	Volumetric scaling from T1 head image to standard space	Neurological	25000	-1	0.0292247	0.0217092	1.66336	6169
82	Weighted-mean L1 in tract superior thalamic radiation (right)	Neurological	25593	3	0.0304221	0.0217081	1.66338	5693
97	Weighted-mean MO in tract inferior fronto-occipital fasciculus (left)	Neurological	25554	-1	-0.0303079	0.0217081	1.66338	5736
141	Volume of grey matter in Temporal Occipital Fusiform Cortex (right)	Neurological	25859	0	-0.0293004	0.0217108	1.66332	6137
126	Weighted-mean L2 in tract inferior fronto-occipital fasciculus (right)	Neurological	25609	3	-0.0303286	0.0217102	1.66334	5728
142	Weighted-mean ISOVF in tract superior thalamic radiation (right)	Neurological	25728	3	0.030418	0.0217145	1.66325	5694
96	Volume of grey matter (normalised for head size)	Neurological	25005	-1	-0.029207	0.021714	1.66326	6176
13	Mean L2 in retrolenticular part of internal capsule on FA skeleton (left)	Neurological	25269	3	0.0303802	0.0217166	1.66321	5708
189	Weighted-mean OD in tract inferior longitudinal fasciculus (right)	Neurological	25692	-1	0.0303288	0.0217207	1.66313	5727
68	Mean L3 in sagittal stratum on FA skeleton (left)	Neurological	25327	3	0.0303286	0.0217214	1.66311	5727
7	Mean L3 in pontine crossing tract on FA skeleton	Neurological	25297	1	0.0303493	0.0217236	1.66307	5719
58	Mean ISOVF in retrolenticular part of internal capsule on FA skeleton (right)	Neurological	25460	-1	-0.0303726	0.0217265	1.66301	5710
162	Mean L1 in body of corpus callosum on FA skeleton	Neurological	25203	-1	0.0303278	0.0217363	1.66281	5726
31	Volume of grey matter in Insular Cortex (right)	Neurological	25785	0	-0.0292611	0.0217373	1.66279	6151
72	Mean L3 in anterior corona radiata on FA skeleton (right)	Neurological	25318	3	-0.0303569	0.0217367	1.66281	5715
245	Volume of grey matter in Middle Frontal Gyrus (left)	Neurological	25788	0	-0.0293069	0.0217354	1.66283	6132
18	Mean MO in posterior limb of internal capsule on FA skeleton (left)	Neurological	25171	-1	0.0304138	0.021744	1.66266	5693
67	Weighted-mean OD in tract posterior thalamic radiation (left)	Neurological	25696	-1	0.0302586	0.0217505	1.66253	5751
119	Volume of thalamus (right)	Neurological	25012	0	-0.0292949	0.0217568	1.6624	6135
149	Mean ICVF in middle cerebellar peduncle on FA skeleton	Neurological	25344	2	-0.0302279	0.0217583	1.66238	5762
226	Weighted-mean L3 in tract posterior thalamic radiation (right)	Neurological	25643	3	0.0303837	0.0217592	1.66236	5703
140	Weighted-mean OD in tract uncinate fasciculus (left)	Neurological	25702	-1	0.0302566	0.0217593	1.66235	5751
17	Mean L2 in cingulum hippocampus on FA skeleton (left)	Neurological	25285	-1	0.030316	0.0217649	1.66224	5728
133	Mean ICVF in tapetum on FA skeleton (left)	Neurological	25391	2	-0.0303132	0.0217655	1.66223	5729
248	Weighted-mean MO in tract cingulate gyrus part of cingulum (right)	Neurological	25547	-1	-0.0303286	0.0217675	1.66219	5723
1	Volume of grey matter in Frontal Medial Cortex (left)	Neurological	25830	-1	-0.0292994	0.0217687	1.66217	6132
93	Weighted-mean ISOVF in tract inferior longitudinal fasciculus (right)	Neurological	25719	3	-0.0303572	0.02177	1.66214	5712
172	Mean FA in posterior thalamic radiation on FA skeleton (left)	Neurological	25085	2	0.0303566	0.0217725	1.66209	5712
80	Mean L3 in external capsule on FA skeleton (left)	Neurological	25329	3	0.0304272	0.0217786	1.66197	5685
209	Mean L1 in pontine crossing tract on FA skeleton	Neurological	25201	1	-0.0304003	0.0217794	1.66195	5695
242	Volume of grey matter in Inferior Temporal Gyrus, anterior division (left)	Neurological	25808	-1	0.0292871	0.0217815	1.66191	6136
84	Mean ISOVF in splenium of corpus callosum on FA skeleton	Neurological	25444	-1	-0.0303008	0.0217848	1.66185	5732
4	Weighted-mean L3 in tract superior thalamic radiation (right)	Neurological	25647	3	-0.0303725	0.0217845	1.66185	5705
199	Mean FA in superior corona radiata on FA skeleton (left)	Neurological	25081	2	0.0303271	0.0217857	1.66183	5722
5	Mean L1 in fornix on FA skeleton	Neurological	25205	-1	0.0304308	0.0217862	1.66182	5683
126	Mean ICVF in anterior corona radiata on FA skeleton (left)	Neurological	25367	2	0.0302997	0.0217894	1.66175	5732
174	Mean L2 in fornix cres+stria terminalis on FA skeleton (right)	Neurological	25286	3	0.0303891	0.0217931	1.66168	5698
234	Mean L3 in posterior corona radiata on FA skeleton (right)	Neurological	25322	3	0.0304366	0.0217958	1.66163	5680
134	Mean L1 in posterior limb of internal capsule on FA skeleton (left)	Neurological	25219	-1	-0.0302954	0.0217968	1.66161	5733
218	Volume of grey matter in Lingual Gyrus (left)	Neurological	25852	0	-0.029293	0.0217979	1.66159	6132
176	Mean MD in posterior limb of internal capsule on FA skeleton (left)	Neurological	25123	-1	0.0303776	0.0217968	1.66161	5702
85	Mean L1 in fornix on FA skeleton	Neurological	25205	-1	0.0304282	0.0217977	1.66159	5683
12	Weighted-mean FA in tract medial lemniscus (right)	Neurological	25506	-1	0.0302494	0.0218019	1.6615	5750
175	Weighted-mean L3 in tract superior thalamic radiation (left)	Neurological	25646	3	0.0303776	0.0218087	1.66137	5701
9	Volume of grey matter (normalised for head size)	Neurological	25005	-1	0.029186	0.0218087	1.66137	6176
238	Mean ICVF in cingulum hippocampus on FA skeleton (left)	Neurological	25381	2	-0.0302561	0.021807	1.6614	5747
68	Weighted-mean ICVF in tract parahippocampal part of cingulum (left)	Neurological	25656	2	0.0302982	0.0218077	1.66139	5731
116	Mean MD in retrolenticular part of internal capsule on FA skeleton (left)	Neurological	25125	3	0.0303525	0.0218134	1.66128	5710
21	Mean MO in fornix cres+stria terminalis on FA skeleton (left)	Neurological	25191	-1	-0.0303388	0.0218153	1.66124	5715
133	Mean ICVF in external capsule on FA skeleton (right)	Neurological	25376	2	-0.0303341	0.0218245	1.66106	5716
122	Mean L2 in superior corona radiata on FA skeleton (left)	Neurological	25273	3	-0.0303438	0.0218284	1.66098	5712
10	Weighted-mean L1 in tract cingulate gyrus part of cingulum (right)	Neurological	25574	-1	0.0303144	0.0218291	1.66096	5723
172	Mean OD in cingulum cingulate gyrus on FA skeleton (right)	Neurological	25426	-1	-0.0303648	0.0218293	1.66096	5704
98	Mean MO in anterior limb of internal capsule on FA skeleton (right)	Neurological	25168	-1	0.0302879	0.0218296	1.66095	5733
119	Mean FA in anterior corona radiata on FA skeleton (left)	Neurological	25079	2	-0.0303277	0.0218288	1.66097	5718
64	Weighted-mean L3 in tract inferior fronto-occipital fasciculus (left)	Neurological	25635	3	-0.0303052	0.0218346	1.66085	5726
138	Weighted-mean OD in tract posterior thalamic radiation (left)	Neurological	25696	-1	-0.0302386	0.0218377	1.66079	5751
74	Mean L2 in superior longitudinal fasciculus on FA skeleton (left)	Neurological	25289	3	-0.0303148	0.0218391	1.66077	5722
97	Volume of grey matter in VIIIb Cerebellum (right)	Neurological	25914	0	0.0292712	0.0218422	1.6607	6137
133	Mean MD in external capsule on FA skeleton (left)	Neurological	25137	3	0.0304224	0.0218459	1.66063	5681
180	Mean OD in uncinate fasciculus on FA skeleton (left)	Neurological	25437	-1	-0.030259	0.0218517	1.66051	5742
124	Volume of thalamus (right)	Neurological	25012	0	0.0292737	0.0218524	1.6605	6135
108	Mean OD in retrolenticular part of internal capsule on FA skeleton (right)	Neurological	25412	-1	0.0302837	0.0218593	1.66036	5732
175	Mean L2 in superior longitudinal fasciculus on FA skeleton (left)	Neurological	25289	3	0.0303102	0.021859	1.66037	5722
150	Volume of grey matter in Lateral Occipital Cortex, inferior division (left)	Neurological	25826	-1	0.029238	0.0218632	1.66029	6149
24	Weighted-mean MD in tract superior thalamic radiation (left)	Neurological	25538	3	0.0303757	0.021863	1.66029	5697
22	Mean L1 in cerebral peduncle on FA skeleton (left)	Neurological	25215	-1	-0.0302323	0.0218651	1.66025	5751
119	Volume of grey matter in Crus II Cerebellum (vermis)	Neurological	25904	-1	-0.0292703	0.0218676	1.6602	6135
88	Mean L3 in cingulum cingulate gyrus on FA skeleton (right)	Neurological	25330	3	0.0302448	0.0218679	1.66019	5746
81	Weighted-mean L1 in tract superior thalamic radiation (left)	Neurological	25592	3	0.0303711	0.0218717	1.66012	5698
19	Weighted-mean L2 in tract superior thalamic radiation (left)	Neurological	25619	3	-0.0303525	0.0218714	1.66012	5705
49	Mean OD in external capsule on FA skeleton (right)	Neurological	25424	-1	-0.0302511	0.0218751	1.66005	5743
113	Mean OD in anterior corona radiata on FA skeleton (left)	Neurological	25415	-1	-0.0302483	0.0218756	1.66004	5744
112	Mean FA in pontine crossing tract on FA skeleton	Neurological	25057	-1	0.0302653	0.021882	1.65991	5737
26	Weighted-mean MO in tract anterior thalamic radiation (left)	Neurological	25544	-1	-0.030247	0.0218814	1.65992	5744
186	Mean L1 in fornix cres+stria terminalis on FA skeleton (right)	Neurological	25238	-1	-0.0303069	0.0218852	1.65985	5721
231	Mean L3 in body of corpus callosum on FA skeleton	Neurological	25299	3	-0.0303332	0.0218858	1.65984	5711
126	Mean L2 in posterior thalamic radiation on FA skeleton (left)	Neurological	25277	3	-0.030362	0.0218879	1.6598	5700
55	Mean ISOVF in sagittal stratum on FA skeleton (right)	Neurological	25470	-1	0.0303432	0.0218888	1.65978	5707
175	Mean L2 in body of corpus callosum on FA skeleton	Neurological	25251	3	0.0303479	0.0218915	1.65972	5705
96	Weighted-mean ISOVF in tract acoustic radiation (right)	Neurological	25705	-1	0.0303336	0.021896	1.65963	5710
242	Weighted-mean L2 in tract superior longitudinal fasciculus (left)	Neurological	25617	3	-0.0303169	0.0218993	1.65957	5716
201	Volume of grey matter in X Cerebellum (left)	Neurological	25918	-1	-0.0292869	0.0219005	1.65955	6125
89	Mean L2 in tapetum on FA skeleton (right)	Neurological	25294	-1	-0.0304312	0.0219011	1.65953	5673
147	Weighted-mean L3 in tract parahippocampal part of cingulum (right)	Neurological	25630	-1	0.0304497	0.021902	1.65952	5666
239	Volume of grey matter in Middle Temporal Gyrus, temporooccipital part (left)	Neurological	25806	-1	0.0292624	0.0219036	1.65949	6135
20	Volume of brain, grey+white matter (normalised for head size)	Neurological	25009	2	-0.0291909	0.0219043	1.65947	6165
64	Mean L3 in inferior cerebellar peduncle on FA skeleton (left)	Neurological	25307	-1	-0.0303817	0.0219068	1.65942	5691
67	Volume of peripheral cortical grey matter	Neurological	25002	0	-0.0292419	0.0219101	1.65935	6143
122	Mean L2 in cingulum cingulate gyrus on FA skeleton (left)	Neurological	25283	3	-0.0302529	0.0219132	1.65929	5739
216	Mean ISOVF in fornix on FA skeleton	Neurological	25445	-1	-0.0302635	0.0219129	1.6593	5735
151	Mean MO in anterior corona radiata on FA skeleton (right)	Neurological	25174	-1	-0.0302129	0.0219155	1.65925	5754
126	Volume of hippocampus (right)	Neurological	25020	0	-0.0293308	0.0219189	1.65918	6105
141	Mean MD in fornix cres+stria terminalis on FA skeleton (left)	Neurological	25143	-1	0.0303625	0.0219207	1.65915	5697
20	Mean FA in retrolenticular part of internal capsule on FA skeleton (left)	Neurological	25077	2	0.0302693	0.0219221	1.65912	5732
201	Amount of warping applied to non-linearly align T1 brain image to standard-space	Neurological	25733	NA	-0.029417	0.0219217	1.65913	6069
186	Volume of grey matter in Parietal Operculum Cortex (left)	Neurological	25866	0	-0.0292528	0.0219252	1.65906	6137
148	Mean ISOVF in tapetum on FA skeleton (left)	Neurological	25487	-1	0.0304702	0.0219298	1.65897	5656
223	Mean MO in fornix cres+stria terminalis on FA skeleton (right)	Neurological	25190	-1	0.0303308	0.0219313	1.65894	5708
50	Mean ISOVF in fornix on FA skeleton	Neurological	25445	-1	0.0302594	0.0219311	1.65894	5735
14	Mean L3 in middle cerebellar peduncle on FA skeleton	Neurological	25296	1	-0.0302851	0.0219341	1.65888	5725
72	Mean FA in cingulum cingulate gyrus on FA skeleton (left)	Neurological	25091	2	0.030245	0.0219364	1.65884	5740
117	Weighted-mean L3 in tract inferior longitudinal fasciculus (right)	Neurological	25638	3	0.0303106	0.0219385	1.65879	5715
13	Median T2star in caudate (left)	Neurological	25028	-1	-0.0304546	0.0219392	1.65878	5661
175	Weighted-mean L2 in tract superior longitudinal fasciculus (right)	Neurological	25618	3	0.0303363	0.0219419	1.65873	5705
238	Mean MO in cingulum hippocampus on FA skeleton (right)	Neurological	25188	-1	-0.0303489	0.0219449	1.65867	5700
77	Inverted temporal signal-to-noise ratio in artefact-cleaned pre-processed rfMRI	Neurological	25744	-1	0.0299878	0.0219574	1.65842	5837
140	Weighted-mean L1 in tract medial lemniscus (left)	Neurological	25586	-1	0.0301798	0.0219574	1.65842	5763
166	Volume of grey matter in VIIb Cerebellum (right)	Neurological	25908	0	-0.0292747	0.0219557	1.65845	6125
192	Weighted-mean ISOVF in tract posterior thalamic radiation (left)	Neurological	25723	-1	0.0304132	0.0219558	1.65845	5675
119	Volume of grey matter in Frontal Operculum Cortex (left)	Neurological	25862	0	-0.0292625	0.0219572	1.65842	6130
135	Volume of grey matter in Parahippocampal Gyrus, posterior division (right)	Neurological	25851	-1	0.0292331	0.0219605	1.65836	6142
56	Mean MO in retrolenticular part of internal capsule on FA skeleton (left)	Neurological	25173	-1	-0.0303186	0.0219612	1.65834	5710
88	Mean L3 in posterior limb of internal capsule on FA skeleton (left)	Neurological	25315	3	0.0303002	0.0219607	1.65835	5717
146	Mean OD in superior fronto-occipital fasciculus on FA skeleton (left)	Neurological	25435	-1	0.0301969	0.0219627	1.65831	5756
17	Mean ICVF in anterior corona radiata on FA skeleton (right)	Neurological	25366	2	0.0302692	0.021969	1.65819	5728
178	Discrepancy between SWI brain image and T1 brain image	Neurological	25738	-1	0.0307439	0.0219744	1.65808	5552
106	Mean L3 in cingulum hippocampus on FA skeleton (left)	Neurological	25333	-1	-0.0302632	0.0219719	1.65813	5730
245	Mean L3 in anterior corona radiata on FA skeleton (right)	Neurological	25318	3	0.0303023	0.0219744	1.65808	5715
74	Mean L2 in body of corpus callosum on FA skeleton	Neurological	25251	3	-0.0303285	0.0219759	1.65805	5705
126	Mean MD in sagittal stratum on FA skeleton (right)	Neurological	25134	3	-0.030297	0.0219747	1.65808	5717
18	Weighted-mean ICVF in tract medial lemniscus (left)	Neurological	25667	2	-0.0301651	0.0219758	1.65805	5767
231	Weighted-mean L2 in tract parahippocampal part of cingulum (right)	Neurological	25603	-1	-0.0304054	0.0219784	1.658	5676
245	Mean FA in body of corpus callosum on FA skeleton	Neurological	25059	2	-0.0303092	0.0219794	1.65798	5712
212	Mean OD in anterior corona radiata on FA skeleton (left)	Neurological	25415	-1	0.0302239	0.0219827	1.65792	5744
171	Mean MO in sagittal stratum on FA skeleton (right)	Neurological	25182	-1	-0.030263	0.0219843	1.65789	5729
238	Weighted-mean MD in tract anterior thalamic radiation (right)	Neurological	25518	3	0.0303611	0.021985	1.65787	5692
243	Mean MD in superior fronto-occipital fasciculus on FA skeleton (right)	Neurological	25146	-1	0.0304352	0.0219887	1.6578	5664
49	Volume of grey matter in Lateral Occipital Cortex, superior division (left)	Neurological	25824	0	0.029201	0.0219877	1.65782	6153
120	Volume of grey matter in Caudate (right)	Neurological	25881	-1	0.0294309	0.0219905	1.65777	6057
63	Weighted-mean MO in tract medial lemniscus (right)	Neurological	25560	-1	-0.0302481	0.0219919	1.65774	5734
28	Weighted-mean L3 in tract forceps major	Neurological	25633	-1	-0.0303462	0.0219918	1.65774	5697
198	Mean MO in cingulum cingulate gyrus on FA skeleton (right)	Neurological	25186	-1	-0.030317	0.0219916	1.65774	5708
157	Mean ICVF in uncinate fasciculus on FA skeleton (right)	Neurological	25388	2	0.0302156	0.0219959	1.65766	5746
57	Weighted-mean L3 in tract corticospinal tract (right)	Neurological	25632	3	0.0302448	0.021995	1.65768	5735
205	Weighted-mean ICVF in tract superior thalamic radiation (left)	Neurological	25673	2	0.030263	0.0219961	1.65765	5728
117	Mean L3 in posterior corona radiata on FA skeleton (right)	Neurological	25322	3	0.030391	0.0219945	1.65769	5680
175	Mean L3 in fornix cres+stria terminalis on FA skeleton (left)	Neurological	25335	3	0.0303551	0.0219994	1.65759	5693
103	Mean L2 in pontine crossing tract on FA skeleton	Neurological	25249	1	0.0302452	0.0220046	1.65749	5734
150	Mean ISOVF in superior fronto-occipital fasciculus on FA skeleton (right)	Neurological	25482	-1	-0.0303486	0.0220046	1.65749	5695
111	Volume of grey matter	Neurological	25006	0	0.0292068	0.0220045	1.65749	6149
199	Weighted-mean MD in tract superior thalamic radiation (right)	Neurological	25539	3	-0.0303405	0.0220051	1.65748	5698
165	Mean OD in superior fronto-occipital fasciculus on FA skeleton (right)	Neurological	25434	-1	0.0301629	0.0220085	1.65741	5765
227	Mean L3 in fornix on FA skeleton	Neurological	25301	-1	-0.030509	0.0220076	1.65743	5635
82	Mean MO in retrolenticular part of internal capsule on FA skeleton (right)	Neurological	25172	-1	-0.0303127	0.0220103	1.65737	5708
130	Weighted-mean ICVF in tract anterior thalamic radiation (right)	Neurological	25653	2	0.030269	0.0220159	1.65726	5724
46	Volume of grey matter in Planum Temporale (right)	Neurological	25873	0	-0.0292542	0.0220164	1.65725	6128
195	Volume of grey matter in Angular Gyrus (right)	Neurological	25823	-1	0.0292227	0.0220188	1.65721	6141
26	Mean MO in superior corona radiata on FA skeleton (right)	Neurological	25176	-1	0.0302362	0.0220209	1.65717	5736
82	Volume of grey matter in Superior Temporal Gyrus, anterior division (left)	Neurological	25798	0	-0.0291959	0.0220217	1.65715	6152
66	Weighted-mean OD in tract corticospinal tract (left)	Neurological	25685	-1	0.0302069	0.0220228	1.65713	5747
250	Inverted temporal signal-to-noise ratio in pre-processed tfMRI	Neurological	25745	-1	-0.031619	0.0220242	1.6571	5245
118	Weighted-mean L1 in tract anterior thalamic radiation (right)	Neurological	25572	3	-0.0303949	0.0220242	1.6571	5676
18	Weighted-mean OD in tract superior longitudinal fasciculus (right)	Neurological	25699	-1	0.0302425	0.0220283	1.65702	5733
105	Weighted-mean L2 in tract anterior thalamic radiation (right)	Neurological	25599	3	-0.030359	0.022029	1.657	5689
15	Mean L3 in posterior thalamic radiation on FA skeleton (right)	Neurological	25324	3	-0.0303668	0.0220301	1.65698	5686
101	Fluid intelligence score	Neurological	20016	-1	0.0122433	0.0220312	1.65696	34979
226	Mean OD in cingulum hippocampus on FA skeleton (right)	Neurological	25428	-1	0.0302388	0.0220327	1.65693	5734
13	Mean L2 in splenium of corpus callosum on FA skeleton	Neurological	25252	-1	0.0301696	0.0220368	1.65685	5760
238	Volume of grey matter in Frontal Orbital Cortex (right)	Neurological	25847	0	-0.0292223	0.0220421	1.65675	6139
17	Weighted-mean ISOVF in tract inferior longitudinal fasciculus (right)	Neurological	25719	3	0.0302949	0.022042	1.65675	5712
59	Mean L1 in posterior limb of internal capsule on FA skeleton (right)	Neurological	25218	3	0.0302712	0.0220412	1.65676	5721
49	Weighted-mean L3 in tract superior longitudinal fasciculus (right)	Neurological	25645	3	-0.0303219	0.0220397	1.65679	5702
236	Mean OD in uncinate fasciculus on FA skeleton (left)	Neurological	25437	-1	0.030216	0.0220402	1.65678	5742
141	Volume of grey matter in Temporal Pole (right)	Neurological	25797	0	-0.029217	0.0220444	1.6567	6141
77	Mean FA in cingulum cingulate gyrus on FA skeleton (left)	Neurological	25091	2	0.0302205	0.0220438	1.65671	5740
231	Volume of grey matter in Frontal Medial Cortex (left)	Neurological	25830	-1	0.0292382	0.0220458	1.65667	6132
79	Mean ICVF in retrolenticular part of internal capsule on FA skeleton (right)	Neurological	25364	2	-0.0302274	0.022048	1.65663	5737
238	Volume of grey matter in Temporal Fusiform Cortex, posterior division (right)	Neurological	25857	0	-0.0291993	0.0220494	1.6566	6148
111	Volume of grey matter in I-IV Cerebellum (right)	Neurological	25894	0	0.0292099	0.0220553	1.65649	6143
228	Mean L1 in sagittal stratum on FA skeleton (left)	Neurological	25231	3	-0.030186	0.0220569	1.65646	5752
56	Mean L3 in medial lemniscus on FA skeleton (right)	Neurological	25304	-1	0.0302648	0.0220578	1.65644	5722
19	Mean ICVF in sagittal stratum on FA skeleton (right)	Neurological	25374	2	0.0302195	0.0220596	1.6564	5739
31	Mean ICVF in posterior thalamic radiation on FA skeleton (left)	Neurological	25373	2	-0.0302801	0.0220604	1.65639	5716
65	Mean ISOVF in posterior thalamic radiation on FA skeleton (right)	Neurological	25468	3	0.0303299	0.0220629	1.65634	5697
120	Mean MO in cingulum cingulate gyrus on FA skeleton (left)	Neurological	25187	-1	0.0302581	0.022064	1.65632	5724
126	Volume of grey matter in Parahippocampal Gyrus, anterior division (right)	Neurological	25849	0	-0.0291908	0.0220666	1.65627	6150
71	Volume of grey matter (normalised for head size)	Neurological	25005	-1	0.0291292	0.0220671	1.65625	6176
219	Volume of grey matter in Occipital Fusiform Gyrus (right)	Neurological	25861	0	-0.0291824	0.0220724	1.65615	6153
137	Mean OD in tapetum on FA skeleton (right)	Neurological	25438	-1	0.0302527	0.0220761	1.65608	5725
44	Volume of grey matter in Temporal Fusiform Cortex, posterior division (left)	Neurological	25856	0	0.0292135	0.0220823	1.65596	6139
22	Mean L2 in posterior limb of internal capsule on FA skeleton (right)	Neurological	25266	3	0.0302115	0.0220835	1.65593	5740
40	Volume of grey matter in Occipital Pole (left)	Neurological	25876	0	0.0292223	0.0220856	1.65589	6135
40	Volume of grey matter in Superior Temporal Gyrus, posterior division (left)	Neurological	25800	0	0.0292427	0.0220901	1.6558	6126
28	Mean ICVF in superior longitudinal fasciculus on FA skeleton (right)	Neurological	25384	2	0.0302282	0.0220909	1.65579	5733
150	Mean ISOVF in genu of corpus callosum on FA skeleton	Neurological	25442	-1	-0.0303734	0.0220946	1.65571	5678
140	Mean MD in fornix on FA skeleton	Neurological	25109	-1	0.0304594	0.0220946	1.65571	5646
9	Mean L1 in external capsule on FA skeleton (left)	Neurological	25233	-1	-0.0303389	0.0220939	1.65573	5691
175	Mean L2 in middle cerebellar peduncle on FA skeleton	Neurological	25248	1	0.0302264	0.0220989	1.65563	5733
119	Weighted-mean L1 in tract anterior thalamic radiation (right)	Neurological	25572	3	0.0303772	0.0221016	1.65558	5676
114	Mean MD in tapetum on FA skeleton (left)	Neurological	25151	3	0.0303557	0.022102	1.65557	5684
81	Weighted-mean L1 in tract posterior thalamic radiation (right)	Neurological	25589	3	0.0302647	0.0221046	1.65552	5718
229	Inverted signal-to-noise ratio in T1	Neurological	25734	-1	0.0293107	0.0221078	1.65546	6096
233	Volume of grey matter in Middle Frontal Gyrus (left)	Neurological	25788	0	-0.0292245	0.0221082	1.65545	6132
178	Discrepancy between T1 brain image and standard-space brain template (linearly-aligned)	Neurological	25731	-1	0.0292916	0.0221073	1.65546	6104
71	Mean MD in anterior corona radiata on FA skeleton (right)	Neurological	25126	3	-0.0302879	0.0221077	1.65546	5709
182	Weighted-mean L2 in tract superior thalamic radiation (right)	Neurological	25620	3	-0.0303088	0.0221091	1.65543	5701
7	Volume of grey matter in Temporal Occipital Fusiform Cortex (left)	Neurological	25858	0	-0.0292171	0.0221198	1.65522	6134
87	Weighted-mean FA in tract uncinate fasciculus (right)	Neurological	25514	2	0.030212	0.0221275	1.65507	5736
252	Weighted-mean MO in tract anterior thalamic radiation (right)	Neurological	25545	-1	-0.0301885	0.022127	1.65508	5745
153	Mean L2 in body of corpus callosum on FA skeleton	Neurological	25251	3	0.0302938	0.0221285	1.65505	5705
59	Mean MO in fornix cres+stria terminalis on FA skeleton (left)	Neurological	25191	-1	-0.030267	0.0221295	1.65503	5715
212	Weighted-mean ISOVF in tract superior thalamic radiation (right)	Neurological	25728	3	0.0303223	0.0221316	1.65499	5694
139	Volume of grey matter in Temporal Occipital Fusiform Cortex (right)	Neurological	25859	0	-0.0292075	0.0221311	1.655	6137
218	Weighted-mean ICVF in tract forceps minor	Neurological	25661	2	-0.0302177	0.0221374	1.65487	5733
71	Mean ICVF in superior fronto-occipital fasciculus on FA skeleton (right)	Neurological	25386	2	0.0303711	0.0221399	1.65482	5675
132	Mean ISOVF in uncinate fasciculus on FA skeleton (left)	Neurological	25485	-1	0.0303707	0.0221417	1.65479	5675
202	Volume of grey matter in Thalamus (left)	Neurological	25878	-1	0.0292092	0.0221451	1.65472	6135
175	Weighted-mean L2 in tract medial lemniscus (left)	Neurological	25613	-1	0.0302072	0.0221486	1.65465	5736
253	Volume of putamen (right)	Neurological	25016	0	0.029227	0.0221511	1.6546	6127
54	Mean L3 in genu of corpus callosum on FA skeleton	Neurological	25298	3	0.0303122	0.0221527	1.65457	5696
137	Weighted-mean L1 in tract cingulate gyrus part of cingulum (left)	Neurological	25573	3	-0.030235	0.0221541	1.65455	5725
106	Mean L1 in tapetum on FA skeleton (right)	Neurological	25246	-1	-0.0303568	0.0221558	1.65451	5679
141	Volume of grey matter in Intracalcarine Cortex (right)	Neurological	25829	0	-0.0292566	0.0221574	1.65448	6114
81	Mean L3 in body of corpus callosum on FA skeleton	Neurological	25299	3	0.0302714	0.0221567	1.65449	5711
15	Mean ISOVF in medial lemniscus on FA skeleton (right)	Neurological	25448	1	-0.0303161	0.0221588	1.65445	5694
126	Volume of pallidum (right)	Neurological	25018	0	-0.0292436	0.0221624	1.65438	6119
152	Mean ISOVF in inferior cerebellar peduncle on FA skeleton (right)	Neurological	25450	-1	-0.0303253	0.0221654	1.65432	5690
223	Mean MO in middle cerebellar peduncle on FA skeleton	Neurological	25152	-1	0.0301921	0.022169	1.65425	5740
130	Weighted-mean OD in tract anterior thalamic radiation (right)	Neurological	25680	-1	0.0302209	0.0221695	1.65424	5729
173	Inverted temporal signal-to-noise ratio in artefact-cleaned pre-processed rfMRI	Neurological	25744	-1	0.0299396	0.0221717	1.6542	5837
113	Weighted-mean L1 in tract superior longitudinal fasciculus (right)	Neurological	25591	3	0.0302654	0.0221715	1.6542	5712
54	Mean L1 in superior corona radiata on FA skeleton (right)	Neurological	25224	3	0.0302536	0.022177	1.6541	5716
64	Volume of grey matter in X Cerebellum (right)	Neurological	25920	-1	0.0292327	0.0221796	1.65405	6122
106	Mean MO in middle cerebellar peduncle on FA skeleton	Neurological	25152	-1	0.030189	0.0221827	1.65399	5740
199	Mean ICVF in sagittal stratum on FA skeleton (left)	Neurological	25375	2	0.0301832	0.0221852	1.65394	5742
37	Mean MD in anterior limb of internal capsule on FA skeleton (left)	Neurological	25121	3	0.0303929	0.0221855	1.65393	5663
72	Weighted-mean MD in tract superior longitudinal fasciculus (left)	Neurological	25536	3	-0.0302592	0.0221874	1.65389	5713
201	Mean L2 in superior corona radiata on FA skeleton (right)	Neurological	25272	3	0.030235	0.022189	1.65386	5722
243	Volume of grey matter in Frontal Orbital Cortex (left)	Neurological	25846	0	-0.0291925	0.0221887	1.65387	6138
145	Number of incorrect matches in round	Neurological	399	-1	-0.0114454	0.0221917	1.65381	39930
231	Volume of grey matter in Central Opercular Cortex (left)	Neurological	25864	0	0.0291724	0.0222045	1.65356	6145
225	Mean MD in posterior limb of internal capsule on FA skeleton (left)	Neurological	25123	-1	-0.0302843	0.0222051	1.65355	5702
187	Mean MD in uncinate fasciculus on FA skeleton (right)	Neurological	25148	-1	-0.0301843	0.0222034	1.65358	5740
90	Mean L1 in inferior cerebellar peduncle on FA skeleton (left)	Neurological	25211	-1	-0.0301868	0.0222042	1.65357	5739
36	Mean ISOVF in external capsule on FA skeleton (left)	Neurological	25473	-1	0.030386	0.0222039	1.65357	5664
166	Volume of grey matter in Crus II Cerebellum (vermis)	Neurological	25904	-1	-0.0291968	0.0222019	1.65361	6135
58	Mean ISOVF in tapetum on FA skeleton (right)	Neurological	25486	-1	-0.0303331	0.0222015	1.65362	5684
134	Mean ICVF in cerebral peduncle on FA skeleton (right)	Neurological	25358	-1	-0.0301381	0.0222105	1.65344	5757
2	Mean L1 in sagittal stratum on FA skeleton (right)	Neurological	25230	3	0.0301694	0.0222113	1.65343	5745
71	Volume of brain, grey+white matter (normalised for head size)	Neurological	25009	2	0.0291234	0.0222124	1.6534	6165
87	Mean MD in external capsule on FA skeleton (right)	Neurological	25136	3	-0.030367	0.0222168	1.65332	5670
163	Mean L2 in retrolenticular part of internal capsule on FA skeleton (right)	Neurological	25268	3	0.0302356	0.0222212	1.65323	5719
226	Volume of grey matter in Middle Temporal Gyrus, anterior division (right)	Neurological	25803	0	-0.0292067	0.0222221	1.65321	6129
161	Weighted-mean MO in tract anterior thalamic radiation (left)	Neurological	25544	-1	0.0301693	0.0222235	1.65319	5744
172	Volume of caudate (right)	Neurological	25014	0	0.0292133	0.0222242	1.65317	6126
239	Mean ISOVF in posterior corona radiata on FA skeleton (right)	Neurological	25466	3	-0.0302747	0.0222243	1.65317	5704
84	Weighted-mean MD in tract forceps major	Neurological	25525	-1	-0.030263	0.022229	1.65308	5708
25	Median z-statistic (in group-defined mask) for faces-shapes contrast	Neurological	25050	-1	-0.031555	0.0222307	1.65305	5250
214	Mean ICVF in medial lemniscus on FA skeleton (left)	Neurological	25353	-1	0.0301992	0.0222308	1.65304	5732
16	Volume of grey matter in Temporal Fusiform Cortex, posterior division (left)	Neurological	25856	0	-0.0291807	0.0222321	1.65302	6139
187	Weighted-mean MD in tract parahippocampal part of cingulum (right)	Neurological	25522	-1	-0.0303395	0.0222322	1.65302	5679
241	Mean MD in sagittal stratum on FA skeleton (left)	Neurological	25135	3	0.030196	0.022233	1.653	5733
47	Volume of grey matter in Frontal Orbital Cortex (right)	Neurological	25847	0	0.029179	0.0222398	1.65287	6139
162	Mean OD in posterior limb of internal capsule on FA skeleton (right)	Neurological	25410	-1	0.0301786	0.0222405	1.65285	5739
172	Weighted-mean L3 in tract medial lemniscus (left)	Neurological	25640	-1	-0.030178	0.0222428	1.65281	5739
58	Weighted-mean FA in tract anterior thalamic radiation (right)	Neurological	25491	2	0.030196	0.0222448	1.65277	5732
133	Inverted temporal signal-to-noise ratio in pre-processed rfMRI	Neurological	25743	-1	-0.0300206	0.0222471	1.65273	5799
21	Mean OD in uncinate fasciculus on FA skeleton (right)	Neurological	25436	-1	0.0302269	0.0222482	1.6527	5720
198	Weighted-mean L3 in tract parahippocampal part of cingulum (left)	Neurological	25629	-1	-0.0304157	0.0222505	1.65266	5649
217	Mean OD in tapetum on FA skeleton (left)	Neurological	25439	-1	-0.0302288	0.0222513	1.65265	5719
172	Weighted-mean ISOVF in tract inferior longitudinal fasciculus (left)	Neurological	25718	3	-0.0302626	0.0222543	1.65259	5706
69	Volume of grey matter in Temporal Fusiform Cortex, anterior division (right)	Neurological	25855	0	-0.0291729	0.0222568	1.65254	6140
72	Volume of grey matter in Lateral Occipital Cortex, inferior division (right)	Neurological	25827	0	0.0291698	0.0222604	1.65247	6141
112	Volume of amygdala (left)	Neurological	25021	-1	-0.029122	0.0222619	1.65244	6161
12	Volume of grey matter	Neurological	25006	0	0.0291504	0.0222619	1.65244	6149
80	Weighted-mean MO in tract posterior thalamic radiation (right)	Neurological	25562	-1	-0.030189	0.0222641	1.65239	5733
104	Mean L1 in superior longitudinal fasciculus on FA skeleton (left)	Neurological	25241	3	0.0301831	0.0222668	1.65234	5735
50	Mean L1 in posterior thalamic radiation on FA skeleton (left)	Neurological	25229	3	-0.0302515	0.0222683	1.65231	5709
128	Mean OD in pontine crossing tract on FA skeleton	Neurological	25393	-1	-0.0301136	0.0222729	1.65222	5761
40	Volume of thalamus (left)	Neurological	25011	0	0.0291554	0.0222718	1.65224	6146
219	Weighted-mean L3 in tract middle cerebellar peduncle	Neurological	25639	-1	0.0302666	0.0222716	1.65225	5703
130	Mean L1 in anterior corona radiata on FA skeleton (left)	Neurological	25223	3	-0.0302186	0.0222734	1.65221	5721
148	Weighted-mean OD in tract cingulate gyrus part of cingulum (right)	Neurological	25682	-1	0.0302635	0.0222736	1.65221	5704
43	Mean MO in superior longitudinal fasciculus on FA skeleton (right)	Neurological	25192	-1	0.0301079	0.0222749	1.65218	5763
163	Mean ICVF in retrolenticular part of internal capsule on FA skeleton (right)	Neurological	25364	2	-0.0301744	0.0222822	1.65204	5737
115	Mean OD in corticospinal tract on FA skeleton (left)	Neurological	25399	-1	0.0302324	0.0222822	1.65204	5715
139	Mean MO in sagittal stratum on FA skeleton (left)	Neurological	25183	-1	-0.030199	0.0222785	1.65211	5728
48	Weighted-mean ISOVF in tract parahippocampal part of cingulum (left)	Neurological	25710	-1	-0.0303789	0.0222827	1.65203	5660
57	Volume of grey matter in I-IV Cerebellum (left)	Neurological	25893	0	-0.0291722	0.0222818	1.65205	6138
7	Mean L3 in cerebral peduncle on FA skeleton (right)	Neurological	25310	-1	0.030164	0.0222819	1.65205	5741
163	Mean L1 in superior longitudinal fasciculus on FA skeleton (left)	Neurological	25241	3	0.0301794	0.0222836	1.65201	5735
80	Weighted-mean FA in tract anterior thalamic radiation (right)	Neurological	25491	2	-0.0301865	0.022287	1.65195	5732
238	Weighted-mean L2 in tract superior thalamic radiation (right)	Neurological	25620	3	0.0302683	0.0222875	1.65194	5701
166	Mean L1 in pontine crossing tract on FA skeleton	Neurological	25201	1	0.0302839	0.0222892	1.65191	5695
102	Weighted-mean ICVF in tract medial lemniscus (left)	Neurological	25667	2	0.0300939	0.0222908	1.65187	5767
130	Mean L2 in fornix on FA skeleton	Neurological	25253	-1	-0.030425	0.0222928	1.65183	5642
140	Mean MO in superior cerebellar peduncle on FA skeleton (left)	Neurological	25165	-1	-0.0301194	0.0222936	1.65182	5757
88	Median T2star in hippocampus (right)	Neurological	25035	-1	-0.0304569	0.0223067	1.65157	5629
79	Number of incorrect matches in round	Neurological	399	-1	0.0114354	0.0223077	1.65154	39930
222	Amount of warping applied to non-linearly align T1 brain image to standard-space	Neurological	25733	NA	-0.029331	0.0223119	1.65146	6069
126	Mean L3 in medial lemniscus on FA skeleton (right)	Neurological	25304	-1	0.0302071	0.0223124	1.65145	5722
7	Volume of grey matter in Inferior Temporal Gyrus, anterior division (left)	Neurological	25808	-1	-0.0291705	0.0223114	1.65147	6136
250	Volume of grey matter in Planum Temporale (right)	Neurological	25873	0	0.0291895	0.0223116	1.65147	6128
214	Volume of grey matter in Hippocampus (left)	Neurological	25886	0	0.0292153	0.0223138	1.65143	6117
16	Volume of grey matter in Hippocampus (right)	Neurological	25887	0	-0.0291911	0.0223151	1.6514	6127
242	Mean L2 in superior fronto-occipital fasciculus on FA skeleton (left)	Neurological	25291	-1	-0.0304754	0.0223207	1.65129	5621
160	Weighted-mean L3 in tract uncinate fasciculus (right)	Neurological	25649	3	0.0302005	0.0223301	1.65111	5723
207	Mean ISOVF in fornix cres+stria terminalis on FA skeleton (left)	Neurological	25479	-1	0.0303229	0.0223287	1.65114	5677
255	90th percentile of BOLD effect (in group-defined mask) for faces-shapes contrast	Neurological	25765	-1	-0.0315678	0.0223295	1.65112	5238
24	Mean OD in uncinate fasciculus on FA skeleton (right)	Neurological	25436	-1	-0.0302074	0.0223344	1.65103	5720
122	Mean FA in cingulum hippocampus on FA skeleton (left)	Neurological	25093	-1	0.0301969	0.0223344	1.65102	5724
214	Weighted-mean ISOVF in tract inferior fronto-occipital fasciculus (left)	Neurological	25716	3	0.0302615	0.0223415	1.65089	5699
23	Weighted-mean L3 in tract cingulate gyrus part of cingulum (left)	Neurological	25627	3	-0.0301558	0.0223414	1.65089	5739
172	Mean L1 in sagittal stratum on FA skeleton (left)	Neurological	25231	3	-0.0301219	0.0223409	1.6509	5752
169	Weighted-mean L3 in tract superior thalamic radiation (left)	Neurological	25646	3	-0.0302565	0.0223398	1.65092	5701
57	Volume of amygdala (left)	Neurological	25021	-1	-0.0291054	0.0223386	1.65094	6161
140	Weighted-mean MD in tract posterior thalamic radiation (right)	Neurological	25535	3	0.0302795	0.0223438	1.65084	5692
106	Weighted-mean MD in tract posterior thalamic radiation (right)	Neurological	25535	3	-0.0302788	0.0223471	1.65078	5692
251	Weighted-mean L3 in tract anterior thalamic radiation (right)	Neurological	25626	3	0.0303088	0.0223559	1.65061	5680
92	Volume of grey matter in Lingual Gyrus (left)	Neurological	25852	0	-0.0291702	0.0223566	1.65059	6132
253	Mean ICVF in external capsule on FA skeleton (left)	Neurological	25377	2	0.030242	0.0223571	1.65059	5705
7	Volumetric scaling from T1 head image to standard space	Neurological	25000	-1	0.0290825	0.0223571	1.65058	6169
82	Volume of grey matter in Precuneous Cortex (left)	Neurological	25842	0	-0.0291624	0.0223595	1.65054	6135
15	Mean L2 in medial lemniscus on FA skeleton (right)	Neurological	25256	-1	-0.0301651	0.0223586	1.65055	5734
216	Mean FA in cingulum cingulate gyrus on FA skeleton (left)	Neurological	25091	2	0.0301473	0.0223677	1.65038	5740
101	Mean L3 in superior longitudinal fasciculus on FA skeleton (right)	Neurological	25336	3	-0.0302252	0.0223731	1.65027	5710
43	Volume of grey matter in Putamen (right)	Neurological	25883	-1	0.0292385	0.0223721	1.65029	6102
72	Mean L2 in superior corona radiata on FA skeleton (right)	Neurological	25272	3	-0.0301951	0.0223657	1.65042	5722
214	Mean ISOVF in sagittal stratum on FA skeleton (left)	Neurological	25471	-1	0.0301778	0.0223724	1.65029	5728
216	Volume of grey matter in Central Opercular Cortex (right)	Neurological	25865	0	0.0291555	0.0223696	1.65034	6137
245	Weighted-mean ICVF in tract uncinate fasciculus (left)	Neurological	25675	2	-0.0301089	0.0223753	1.65023	5754
90	Volume of grey matter in Frontal Medial Cortex (right)	Neurological	25831	-1	-0.0291431	0.0223721	1.65029	6142
24	Mean L1 in superior fronto-occipital fasciculus on FA skeleton (right)	Neurological	25242	-1	0.0302354	0.0223745	1.65025	5706
239	Mean ISOVF in posterior limb of internal capsule on FA skeleton (right)	Neurological	25458	-1	-0.0302023	0.0223691	1.65035	5719
87	Weighted-mean L1 in tract inferior longitudinal fasciculus (right)	Neurological	25584	3	-0.0301217	0.0223648	1.65043	5750
81	Mean L2 in anterior corona radiata on FA skeleton (left)	Neurological	25271	3	0.0302565	0.0223751	1.65024	5698
146	Mean MD in superior cerebellar peduncle on FA skeleton (left)	Neurological	25117	-1	0.0301478	0.0223653	1.65043	5740
125	Mean ICVF in superior corona radiata on FA skeleton (right)	Neurological	25368	2	0.0302071	0.0223713	1.65031	5717
142	Weighted-mean L3 in tract inferior fronto-occipital fasciculus (right)	Neurological	25636	3	0.0302062	0.0223752	1.65023	5717
130	Weighted-mean FA in tract posterior thalamic radiation (right)	Neurological	25508	2	0.0301622	0.0223717	1.6503	5734
162	Weighted-mean MO in tract corticospinal tract (left)	Neurological	25550	-1	-0.0301344	0.0223785	1.65017	5744
218	Volume of grey matter in Postcentral Gyrus (right)	Neurological	25815	0	-0.0291579	0.0223804	1.65013	6135
80	Weighted-mean MD in tract inferior fronto-occipital fasciculus (left)	Neurological	25527	3	0.0301521	0.0223816	1.65011	5737
48	Mean L2 in anterior limb of internal capsule on FA skeleton (right)	Neurological	25264	-1	-0.0303026	0.0223833	1.65008	5680
68	Volume of grey matter in Occipital Pole (left)	Neurological	25876	0	0.0291563	0.0223877	1.64999	6135
145	Volume of grey matter in Putamen (left)	Neurological	25882	-1	-0.0291916	0.0223899	1.64995	6120
140	Volume of grey matter in Crus I Cerebellum (right)	Neurological	25902	0	-0.0291653	0.0223902	1.64994	6131
84	Volume of grey matter in Middle Temporal Gyrus, anterior division (left)	Neurological	25802	0	0.0291505	0.0223926	1.6499	6137
70	Volume of grey matter in Heschl's Gyrus (includes H1 and H2) (left)	Neurological	25870	0	0.0291839	0.0223923	1.6499	6123
15	Weighted-mean ISOVF in tract superior longitudinal fasciculus (right)	Neurological	25726	3	-0.0302576	0.0223941	1.64987	5696
206	Volume of grey matter in Temporal Fusiform Cortex, posterior division (left)	Neurological	25856	0	0.0291452	0.0223951	1.64985	6139
247	Volume of grey matter in Temporal Fusiform Cortex, posterior division (right)	Neurological	25857	0	0.0291232	0.0223983	1.64978	6148
21	Volume of grey matter in Middle Temporal Gyrus, anterior division (right)	Neurological	25803	0	-0.0291678	0.0224004	1.64974	6129
3	Volume of grey matter in VIIb Cerebellum (right)	Neurological	25908	0	-0.0291766	0.0224039	1.64968	6125
146	Weighted-mean L1 in tract superior thalamic radiation (left)	Neurological	25592	3	0.0302498	0.0224051	1.64965	5698
71	Mean time to correctly identify matches	Neurological	20023	-1	-0.0113342	0.022409	1.64958	40585
188	Weighted-mean MO in tract superior thalamic radiation (right)	Neurological	25566	-1	-0.0300903	0.0224116	1.64953	5758
1	Mean ICVF in corticospinal tract on FA skeleton (left)	Neurological	25351	-1	0.0301818	0.0224135	1.64949	5723
145	Mean MO in corticospinal tract on FA skeleton (left)	Neurological	25159	-1	0.030213	0.0224156	1.64945	5711
233	Weighted-mean L1 in tract superior thalamic radiation (left)	Neurological	25592	3	0.0302467	0.0224187	1.64939	5698
141	Mean OD in genu of corpus callosum on FA skeleton	Neurological	25394	-1	0.0301994	0.0224174	1.64942	5716
124	Mean L3 in inferior cerebellar peduncle on FA skeleton (right)	Neurological	25306	-1	-0.0302044	0.0224184	1.64939	5714
151	Weighted-mean ICVF in tract inferior longitudinal fasciculus (left)	Neurological	25664	2	0.0301362	0.0224172	1.64942	5740
153	Volume of brain, grey+white matter (normalised for head size)	Neurological	25009	2	-0.029078	0.0224214	1.64934	6165
250	Weighted-mean OD in tract parahippocampal part of cingulum (right)	Neurological	25684	-1	-0.0303069	0.0224233	1.6493	5675
34	Weighted-mean FA in tract inferior fronto-occipital fasciculus (left)	Neurological	25500	2	-0.0301032	0.0224359	1.64906	5751
100	Volume of grey matter in Superior Parietal Lobule (left)	Neurological	25816	-1	-0.029129	0.022437	1.64904	6142
241	Weighted-mean L2 in tract inferior longitudinal fasciculus (left)	Neurological	25610	3	0.0301583	0.0224359	1.64906	5730
211	Volumetric scaling from T1 head image to standard space	Neurological	25000	-1	0.0290654	0.022436	1.64905	6169
29	Volume of grey matter in Frontal Operculum Cortex (left)	Neurological	25862	0	-0.0291575	0.0224373	1.64903	6130
218	Mean L1 in anterior limb of internal capsule on FA skeleton (right)	Neurological	25216	-1	0.0302143	0.022445	1.64888	5708
212	Volume of grey matter in Frontal Operculum Cortex (right)	Neurological	25863	0	-0.0291412	0.0224465	1.64885	6136
251	Mean ISOVF in anterior limb of internal capsule on FA skeleton (right)	Neurological	25456	-1	0.0303032	0.0224518	1.64875	5674
222	Mean L1 in superior fronto-occipital fasciculus on FA skeleton (left)	Neurological	25243	-1	-0.0303451	0.0224559	1.64867	5658
63	Weighted-mean MD in tract anterior thalamic radiation (right)	Neurological	25518	3	0.0302537	0.0224585	1.64862	5692
84	Mean L3 in inferior cerebellar peduncle on FA skeleton (left)	Neurological	25307	-1	-0.0302556	0.022462	1.64855	5691
234	Weighted-mean ISOVF in tract superior longitudinal fasciculus (right)	Neurological	25726	3	0.0302423	0.0224622	1.64855	5696
61	Volume of grey matter in Inferior Temporal Gyrus, posterior division (left)	Neurological	25810	0	-0.0291454	0.0224601	1.64859	6133
7	Mean L3 in fornix cres+stria terminalis on FA skeleton (right)	Neurological	25334	3	0.0302665	0.0224608	1.64857	5687
87	Mean FA in medial lemniscus on FA skeleton (left)	Neurological	25065	-1	-0.0301285	0.0224631	1.64853	5739
130	Weighted-mean FA in tract forceps minor	Neurological	25499	2	0.030144	0.0224646	1.6485	5733
89	Volume of grey matter in Parahippocampal Gyrus, anterior division (right)	Neurological	25849	0	0.0291037	0.0224663	1.64847	6150
147	Mean OD in superior fronto-occipital fasciculus on FA skeleton (right)	Neurological	25434	-1	-0.0300596	0.0224672	1.64845	5765
201	Mean MD in cingulum cingulate gyrus on FA skeleton (right)	Neurological	25138	3	0.0302275	0.0224688	1.64842	5701
47	Volume of grey matter in V Cerebellum (right)	Neurological	25896	0	0.0291311	0.0224713	1.64837	6138
165	Volume of grey matter in VIIIa Cerebellum (left)	Neurological	25909	0	0.0291215	0.022472	1.64836	6142
245	Total volume of white matter hyperintensities (from T1 and T2_FLAIR images)	Neurological	25781	-1	0.0301129	0.0224745	1.64831	5744
234	Mean FA in posterior thalamic radiation on FA skeleton (right)	Neurological	25084	2	-0.0301522	0.022475	1.6483	5729
133	Mean FA in posterior thalamic radiation on FA skeleton (right)	Neurological	25084	2	-0.0301517	0.022477	1.64826	5729
111	Weighted-mean L3 in tract anterior thalamic radiation (right)	Neurological	25626	3	-0.0302814	0.0224775	1.64825	5680
81	Mean ICVF in anterior limb of internal capsule on FA skeleton (right)	Neurological	25360	2	-0.0301781	0.0224769	1.64826	5719
100	Volume of grey matter in Occipital Pole (left)	Neurological	25876	0	-0.0291364	0.0224797	1.64821	6135
55	Mean FA in sagittal stratum on FA skeleton (left)	Neurological	25087	2	0.0301114	0.0224813	1.64818	5744
154	Mean ICVF in posterior thalamic radiation on FA skeleton (right)	Neurological	25372	2	0.0301325	0.0224808	1.64819	5736
24	Weighted-mean OD in tract medial lemniscus (left)	Neurological	25694	-1	-0.0301369	0.0224845	1.64812	5734
165	Volume of grey matter in Juxtapositional Lobule Cortex (formerly Supplementary Motor Cortex) (right)	Neurological	25833	-1	0.0291118	0.0224839	1.64813	6145
243	Mean ISOVF in superior fronto-occipital fasciculus on FA skeleton (left)	Neurological	25483	-1	0.030322	0.0224867	1.64807	5664
245	Mean L3 in body of corpus callosum on FA skeleton	Neurological	25299	3	0.0301967	0.0224882	1.64805	5711
150	Mean ISOVF in uncinate fasciculus on FA skeleton (right)	Neurological	25484	-1	-0.0302365	0.0224877	1.64806	5696
54	Volume of grey matter in X Cerebellum (right)	Neurological	25920	-1	-0.0291647	0.0224916	1.64798	6122
235	Weighted-mean ISOVF in tract acoustic radiation (right)	Neurological	25705	-1	-0.0301987	0.0224909	1.64799	5710
31	Mean MD in fornix cres+stria terminalis on FA skeleton (left)	Neurological	25143	-1	0.030233	0.0224916	1.64798	5697
16	Mean ICVF in cerebral peduncle on FA skeleton (left)	Neurological	25359	-1	0.0300623	0.0225021	1.64778	5761
116	Mean L3 in superior longitudinal fasciculus on FA skeleton (left)	Neurological	25337	3	0.0301646	0.0225018	1.64778	5722
243	Weighted-mean ISOVF in tract medial lemniscus (right)	Neurological	25722	-1	0.0301303	0.022502	1.64778	5735
106	Weighted-mean L1 in tract superior longitudinal fasciculus (left)	Neurological	25590	3	-0.0302063	0.0225042	1.64774	5706
175	Mean MD in fornix cres+stria terminalis on FA skeleton (left)	Neurological	25143	-1	0.0302285	0.0225119	1.64759	5697
35	Volume of grey matter in Heschl's Gyrus (includes H1 and H2) (left)	Neurological	25870	0	0.0291585	0.0225094	1.64764	6123
222	Median z-statistic (in group-defined mask) for faces activation	Neurological	25046	-1	0.0315046	0.0225095	1.64763	5245
115	Mean OD in retrolenticular part of internal capsule on FA skeleton (left)	Neurological	25413	-1	0.0301598	0.0225115	1.6476	5723
237	Weighted-mean MO in tract inferior longitudinal fasciculus (right)	Neurological	25557	-1	0.0301101	0.0225104	1.64762	5742
102	Mean MD in superior corona radiata on FA skeleton (left)	Neurological	25129	3	0.0302264	0.0225092	1.64764	5698
40	Mean L2 in fornix on FA skeleton	Neurological	25253	-1	-0.0303758	0.0225101	1.64762	5642
183	Number of incorrect matches in round	Neurological	399	-1	0.0114183	0.0225091	1.64764	39930
98	Weighted-mean FA in tract acoustic radiation (right)	Neurological	25489	-1	0.0300461	0.0225162	1.64751	5766
18	Volume of grey matter in Precuneous Cortex (left)	Neurological	25842	0	-0.0291285	0.0225161	1.64751	6135
238	Weighted-mean FA in tract anterior thalamic radiation (right)	Neurological	25491	2	-0.0301344	0.022519	1.64745	5732
103	Weighted-mean FA in tract anterior thalamic radiation (right)	Neurological	25491	2	-0.0301345	0.0225187	1.64746	5732
141	Volume of grey matter in Middle Temporal Gyrus, posterior division (right)	Neurological	25805	0	-0.0291012	0.0225217	1.6474	6146
78	Weighted-mean MO in tract superior thalamic radiation (left)	Neurological	25565	-1	-0.0300837	0.0225232	1.64737	5751
72	Volume of grey matter in Parietal Operculum Cortex (left)	Neurological	25866	0	0.0291219	0.0225248	1.64734	6137
7	Weighted-mean FA in tract anterior thalamic radiation (left)	Neurological	25490	2	-0.0301305	0.0225247	1.64734	5733
67	Mean OD in posterior thalamic radiation on FA skeleton (right)	Neurological	25420	-1	0.0302232	0.0225237	1.64736	5698
238	Weighted-mean ICVF in tract superior longitudinal fasciculus (left)	Neurological	25671	2	-0.0301298	0.0225282	1.64727	5733
228	Mean L2 in inferior cerebellar peduncle on FA skeleton (right)	Neurological	25258	-1	-0.0302395	0.0225335	1.64717	5691
231	Mean MD in sagittal stratum on FA skeleton (right)	Neurological	25134	3	-0.03017	0.0225365	1.64711	5717
201	Volume of grey matter in Juxtapositional Lobule Cortex (formerly Supplementary Motor Cortex) (left)	Neurological	25832	-1	-0.0291005	0.022536	1.64712	6145
40	Mean ISOVF in fornix on FA skeleton	Neurological	25445	-1	-0.0301217	0.0225409	1.64703	5735
15	Mean L3 in inferior cerebellar peduncle on FA skeleton (left)	Neurological	25307	-1	-0.0302375	0.0225426	1.647	5691
222	Volume of grey matter in Parahippocampal Gyrus, posterior division (right)	Neurological	25851	-1	0.0291053	0.0225466	1.64692	6142
45	Mean L1 in fornix cres+stria terminalis on FA skeleton (left)	Neurological	25239	-1	-0.0301858	0.0225485	1.64688	5710
58	Weighted-mean MO in tract posterior thalamic radiation (left)	Neurological	25561	-1	0.030122	0.0225511	1.64683	5734
35	Weighted-mean ICVF in tract anterior thalamic radiation (left)	Neurological	25652	2	0.0301428	0.022552	1.64681	5726
157	Weighted-mean OD in tract forceps minor	Neurological	25688	-1	0.030119	0.0225526	1.6468	5735
248	Volume of brain, grey+white matter	Neurological	25010	0	-0.029092	0.0225535	1.64679	6147
47	Volume of grey matter in VIIIb Cerebellum (left)	Neurological	25912	0	0.0290993	0.0225528	1.6468	6144
233	Volume of grey matter in Planum Temporale (left)	Neurological	25872	0	-0.0291863	0.0225575	1.64671	6107
89	Weighted-mean L3 in tract cingulate gyrus part of cingulum (right)	Neurological	25628	3	-0.030143	0.0225633	1.6466	5725
99	Mean L1 in cingulum cingulate gyrus on FA skeleton (left)	Neurological	25235	-1	0.0301164	0.0225644	1.64658	5735
139	Weighted-mean FA in tract parahippocampal part of cingulum (left)	Neurological	25494	-1	-0.0303126	0.0225645	1.64657	5661
191	Mean ICVF in superior fronto-occipital fasciculus on FA skeleton (left)	Neurological	25387	2	-0.0302863	0.0225624	1.64662	5671
49	Volume of hippocampus (left)	Neurological	25019	0	0.0291605	0.0225664	1.64654	6117
234	Weighted-mean ISOVF in tract inferior fronto-occipital fasciculus (right)	Neurological	25717	3	0.0302101	0.0225702	1.64646	5699
135	Volume of grey matter in Lateral Occipital Cortex, superior division (right)	Neurological	25825	0	0.0290599	0.0225709	1.64645	6159
167	Number of incorrect matches in round	Neurological	399	-1	0.011413	0.0225721	1.64643	39930
81	Mean ICVF in anterior corona radiata on FA skeleton (right)	Neurological	25366	2	-0.0301327	0.0225738	1.64639	5728
241	Volume of amygdala (right)	Neurological	25022	-1	0.0290961	0.0225787	1.6463	6143
86	Weighted-mean L3 in tract posterior thalamic radiation (left)	Neurological	25642	3	0.03024	0.022579	1.64629	5687
150	Mean ISOVF in fornix cres+stria terminalis on FA skeleton (left)	Neurological	25479	-1	-0.0302668	0.0225783	1.64631	5677
223	Weighted-mean L3 in tract uncinate fasciculus (right)	Neurological	25649	3	-0.0301438	0.0225833	1.64621	5723
144	Volume of grey matter in Intracalcarine Cortex (left)	Neurological	25828	0	0.0291398	0.0225848	1.64618	6124
140	Volume of grey matter in Frontal Orbital Cortex (right)	Neurological	25847	0	-0.029104	0.0225859	1.64616	6139
247	Volume of grey matter in Juxtapositional Lobule Cortex (formerly Supplementary Motor Cortex) (right)	Neurological	25833	-1	0.0290898	0.0225856	1.64617	6145
79	Mean ICVF in cingulum hippocampus on FA skeleton (left)	Neurological	25381	2	-0.030081	0.0225824	1.64623	5747
232	Mean OD in cingulum cingulate gyrus on FA skeleton (right)	Neurological	25426	-1	0.030193	0.0225875	1.64613	5704
61	Mean ICVF in tapetum on FA skeleton (right)	Neurological	25390	2	0.0301981	0.0225886	1.64611	5702
129	Weighted-mean ISOVF in tract inferior fronto-occipital fasciculus (right)	Neurological	25717	3	-0.0302057	0.0225897	1.64609	5699
223	Weighted-mean MD in tract cingulate gyrus part of cingulum (left)	Neurological	25519	3	-0.0302106	0.0225918	1.64605	5697
227	Mean MO in inferior cerebellar peduncle on FA skeleton (right)	Neurological	25162	-1	0.0302178	0.0225949	1.64599	5694
224	Mean L3 in superior fronto-occipital fasciculus on FA skeleton (right)	Neurological	25338	-1	0.0302822	0.0225926	1.64603	5670
88	Mean L1 in cerebral peduncle on FA skeleton (left)	Neurological	25215	-1	-0.0300678	0.0225944	1.646	5751
126	Total volume of white matter hyperintensities (from T1 and T2_FLAIR images)	Neurological	25781	-1	-0.0300863	0.0225936	1.64601	5744
153	Volume of grey matter in Lingual Gyrus (left)	Neurological	25852	0	0.0291187	0.0225948	1.64599	6132
178	Mean L1 in external capsule on FA skeleton (right)	Neurological	25232	-1	-0.0302281	0.0225966	1.64596	5690
197	Weighted-mean MD in tract inferior fronto-occipital fasciculus (right)	Neurological	25528	3	-0.0301064	0.0225974	1.64594	5736
48	Weighted-mean OD in tract medial lemniscus (left)	Neurological	25694	-1	0.0301114	0.0225988	1.64592	5734
15	Mean ISOVF in fornix cres+stria terminalis on FA skeleton (right)	Neurological	25478	3	-0.0302485	0.0226004	1.64588	5682
235	Mean L1 in superior longitudinal fasciculus on FA skeleton (left)	Neurological	25241	3	0.0301077	0.0226035	1.64582	5735
246	Weighted-mean MD in tract corticospinal tract (right)	Neurological	25524	3	-0.0300738	0.0226028	1.64584	5748
234	Mean MD in uncinate fasciculus on FA skeleton (left)	Neurological	25149	-1	0.0301133	0.022602	1.64585	5733
93	Weighted-mean L1 in tract anterior thalamic radiation (left)	Neurological	25571	3	-0.0302323	0.0226014	1.64586	5688
224	Volume of grey matter in Paracingulate Gyrus (left)	Neurological	25836	0	-0.0290975	0.0226049	1.6458	6140
111	Weighted-mean ICVF in tract superior longitudinal fasciculus (right)	Neurological	25672	2	0.0301388	0.0226057	1.64578	5723
180	Mean L3 in sagittal stratum on FA skeleton (right)	Neurological	25326	3	-0.0301465	0.0226064	1.64577	5720
96	Mean L2 in superior corona radiata on FA skeleton (left)	Neurological	25273	3	0.0301671	0.0226089	1.64572	5712
178	Mean L2 in superior corona radiata on FA skeleton (left)	Neurological	25273	3	-0.0301668	0.02261	1.6457	5712
17	Mean ISOVF in posterior thalamic radiation on FA skeleton (right)	Neurological	25468	3	0.030206	0.0226122	1.64566	5697
58	Weighted-mean L3 in tract inferior longitudinal fasciculus (left)	Neurological	25637	3	-0.0301284	0.0226168	1.64557	5726
172	Mean FA in genu of corpus callosum on FA skeleton	Neurological	25058	2	0.0301828	0.0226215	1.64548	5705
154	Volume of grey matter in Planum Polare (right)	Neurological	25869	0	-0.0291058	0.0226215	1.64548	6135
163	Mean FA in superior longitudinal fasciculus on FA skeleton (right)	Neurological	25096	2	-0.0301274	0.0226214	1.64548	5726
81	Weighted-mean FA in tract inferior longitudinal fasciculus (right)	Neurological	25503	2	-0.0301032	0.0226237	1.64544	5735
153	Mean OD in superior fronto-occipital fasciculus on FA skeleton (left)	Neurological	25435	-1	-0.0300484	0.022623	1.64545	5756
114	Mean MD in posterior limb of internal capsule on FA skeleton (left)	Neurological	25123	-1	0.0301894	0.0226273	1.64537	5702
238	Mean ISOVF in posterior thalamic radiation on FA skeleton (left)	Neurological	25469	-1	0.0301889	0.0226295	1.64533	5702
215	Mean ICVF in posterior thalamic radiation on FA skeleton (right)	Neurological	25372	2	0.0300979	0.0226358	1.64521	5736
59	Mean ISOVF in medial lemniscus on FA skeleton (right)	Neurological	25448	1	0.0302082	0.0226382	1.64516	5694
86	Weighted-mean L1 in tract inferior fronto-occipital fasciculus (left)	Neurological	25581	3	0.0300368	0.02264	1.64512	5759
80	Mean FA in genu of corpus callosum on FA skeleton	Neurological	25058	2	-0.0301782	0.0226418	1.64509	5705
80	Weighted-mean MO in tract middle cerebellar peduncle	Neurological	25558	-1	0.030023	0.0226436	1.64506	5764
173	Mean MD in retrolenticular part of internal capsule on FA skeleton (left)	Neurological	25125	3	0.0301637	0.0226478	1.64497	5710
87	90th percentile of BOLD effect (in group-defined mask) for faces-shapes contrast	Neurological	25765	-1	0.0314934	0.0226479	1.64497	5238
43	Volume of peripheral cortical grey matter (normalised for head size)	Neurological	25001	-1	0.0290408	0.0226487	1.64496	6160
93	Weighted-mean L2 in tract cingulate gyrus part of cingulum (right)	Neurological	25601	3	-0.0300813	0.0226514	1.6449	5741
239	Mean MO in posterior limb of internal capsule on FA skeleton (right)	Neurological	25170	-1	-0.0302075	0.0226531	1.64487	5693
124	Mean OD in posterior corona radiata on FA skeleton (left)	Neurological	25419	-1	-0.030115	0.0226536	1.64486	5728
119	Weighted-mean OD in tract uncinate fasciculus (left)	Neurological	25702	-1	0.0300538	0.0226574	1.64479	5751
15	Weighted-mean ISOVF in tract superior thalamic radiation (left)	Neurological	25727	3	-0.0301455	0.0226582	1.64477	5716
142	Mean ICVF in superior corona radiata on FA skeleton (left)	Neurological	25369	2	-0.0301347	0.0226595	1.64475	5720
106	Weighted-mean OD in tract parahippocampal part of cingulum (left)	Neurological	25683	-1	-0.0302379	0.0226598	1.64474	5681
107	Mean L3 in cingulum hippocampus on FA skeleton (right)	Neurological	25332	-1	-0.0300867	0.0226624	1.64469	5738
204	Mean MO in cingulum hippocampus on FA skeleton (left)	Neurological	25189	-1	0.030155	0.022663	1.64468	5712
85	Mean L2 in posterior thalamic radiation on FA skeleton (right)	Neurological	25276	3	0.0301923	0.0226619	1.6447	5698
173	Volume of white matter	Neurological	25008	0	0.0290515	0.0226649	1.64465	6154
215	Mean OD in external capsule on FA skeleton (right)	Neurological	25424	-1	-0.0300728	0.0226664	1.64462	5743
90	Mean ICVF in superior fronto-occipital fasciculus on FA skeleton (left)	Neurological	25387	2	-0.0302623	0.0226696	1.64456	5671
216	Mean time to correctly identify matches	Neurological	20023	-1	-0.011312	0.0226735	1.64448	40585
105	Mean MD in anterior corona radiata on FA skeleton (left)	Neurological	25127	3	-0.0301523	0.0226753	1.64445	5712
6	Mean FA in retrolenticular part of internal capsule on FA skeleton (left)	Neurological	25077	2	0.0300998	0.0226746	1.64446	5732
210	Mean L1 in tapetum on FA skeleton (left)	Neurological	25247	-1	-0.0301826	0.0226818	1.64432	5700
148	Mean L2 in superior cerebellar peduncle on FA skeleton (right)	Neurological	25260	-1	0.0301341	0.0226857	1.64425	5718
65	Volume of grey matter in Temporal Occipital Fusiform Cortex (right)	Neurological	25859	0	-0.0290872	0.0226861	1.64424	6137
140	Volume of grey matter in Occipital Pole (left)	Neurological	25876	0	-0.0290894	0.0226977	1.64402	6135
63	Weighted-mean ICVF in tract anterior thalamic radiation (left)	Neurological	25652	2	-0.0301099	0.0227	1.64397	5726
205	Mean MD in splenium of corpus callosum on FA skeleton	Neurological	25108	3	-0.030052	0.022701	1.64395	5748
34	Weighted-mean L2 in tract inferior longitudinal fasciculus (right)	Neurological	25611	3	0.0301432	0.0227042	1.64389	5713
205	Weighted-mean MO in tract medial lemniscus (right)	Neurological	25560	-1	-0.0300876	0.022706	1.64386	5734
218	Mean MD in anterior corona radiata on FA skeleton (left)	Neurological	25127	3	0.0301451	0.0227075	1.64383	5712
58	Mean L3 in cingulum hippocampus on FA skeleton (right)	Neurological	25332	-1	-0.0300756	0.0227125	1.64374	5738
89	Volume of grey matter in Parietal Operculum Cortex (right)	Neurological	25867	0	0.0291228	0.0227192	1.64361	6119
176	Volume of amygdala (right)	Neurological	25022	-1	0.0290658	0.0227196	1.6436	6143
94	Mean MO in superior corona radiata on FA skeleton (right)	Neurological	25176	-1	-0.0300786	0.0227227	1.64354	5736
71	Mean MD in posterior corona radiata on FA skeleton (right)	Neurological	25130	3	-0.0302252	0.0227288	1.64342	5680
216	Weighted-mean FA in tract inferior fronto-occipital fasciculus (left)	Neurological	25500	2	0.0300374	0.0227314	1.64337	5751
157	Weighted-mean L2 in tract inferior longitudinal fasciculus (right)	Neurological	25611	3	-0.0301369	0.0227328	1.64335	5713
211	Volume of grey matter in Frontal Orbital Cortex (left)	Neurological	25846	0	-0.0290748	0.022733	1.64334	6138
66	Volume of grey matter in Temporal Fusiform Cortex, posterior division (right)	Neurological	25857	0	-0.0290514	0.0227319	1.64336	6148
160	Volume of grey matter in VI Cerebellum (left)	Neurological	25897	0	-0.0290904	0.0227376	1.64326	6131
165	Weighted-mean MD in tract medial lemniscus (left)	Neurological	25532	-1	-0.0300516	0.0227382	1.64324	5745
90	Mean OD in posterior limb of internal capsule on FA skeleton (right)	Neurological	25410	-1	-0.0300675	0.0227372	1.64326	5739
197	Mean L1 in cingulum cingulate gyrus on FA skeleton (left)	Neurological	25235	-1	-0.0300784	0.0227357	1.64329	5735
231	Mean L2 in external capsule on FA skeleton (right)	Neurological	25280	3	-0.0302068	0.0227396	1.64322	5686
254	Weighted-mean ICVF in tract corticospinal tract (left)	Neurological	25658	2	0.0300199	0.0227399	1.64321	5757
156	Mean MD in posterior thalamic radiation on FA skeleton (right)	Neurological	25132	3	0.0301871	0.0227449	1.64312	5693
7	Volume of grey matter in Temporal Occipital Fusiform Cortex (right)	Neurological	25859	0	-0.0290742	0.0227467	1.64308	6137
55	Weighted-mean ISOVF in tract inferior fronto-occipital fasciculus (right)	Neurological	25717	3	0.0301704	0.0227486	1.64305	5699
88	Volume of grey matter in Crus II Cerebellum (right)	Neurological	25905	0	-0.0291097	0.0227472	1.64307	6122
37	Weighted-mean ISOVF in tract posterior thalamic radiation (left)	Neurological	25723	-1	0.0302342	0.0227481	1.64305	5675
201	Mean time to correctly identify matches	Neurological	20023	-1	0.0113059	0.0227469	1.64308	40585
134	Weighted-mean L1 in tract corticospinal tract (right)	Neurological	25578	-1	-0.0299732	0.022751	1.643	5774
126	Mean L3 in pontine crossing tract on FA skeleton	Neurological	25297	1	0.0301169	0.0227514	1.64299	5719
106	Volume of grey matter in IX Cerebellum (vermis)	Neurological	25916	0	0.0291132	0.0227641	1.64275	6119
140	Volume of grey matter in Inferior Frontal Gyrus, pars opercularis (right)	Neurological	25793	-1	-0.0291155	0.0227647	1.64274	6118
155	Weighted-mean L2 in tract posterior thalamic radiation (left)	Neurological	25615	3	0.0302082	0.0227693	1.64265	5683
125	Weighted-mean MD in tract inferior fronto-occipital fasciculus (right)	Neurological	25528	3	-0.0300678	0.0227716	1.64261	5736
120	Mean L3 in cingulum cingulate gyrus on FA skeleton (left)	Neurological	25331	3	-0.0300751	0.022774	1.64256	5733
195	Volume of grey matter in Heschl's Gyrus (includes H1 and H2) (left)	Neurological	25870	0	0.0291007	0.0227782	1.64248	6123
35	Mean ISOVF in medial lemniscus on FA skeleton (left)	Neurological	25449	-1	-0.030177	0.0227785	1.64248	5694
52	Volume of grey matter in Middle Temporal Gyrus, temporooccipital part (left)	Neurological	25806	-1	-0.0290704	0.0227865	1.64232	6135
125	Volume of grey matter in Inferior Temporal Gyrus, temporooccipital part (right)	Neurological	25813	-1	-0.0290231	0.022787	1.64231	6155
130	Weighted-mean L2 in tract anterior thalamic radiation (left)	Neurological	25598	3	-0.0301966	0.0227855	1.64234	5686
84	Weighted-mean L3 in tract inferior fronto-occipital fasciculus (left)	Neurological	25635	3	-0.0300909	0.0227859	1.64233	5726
119	Weighted-mean ICVF in tract cingulate gyrus part of cingulum (right)	Neurological	25655	2	-0.0300678	0.0227836	1.64238	5735
244	Volume of thalamus (left)	Neurological	25011	0	-0.0290446	0.0227854	1.64234	6146
174	Mean L2 in inferior cerebellar peduncle on FA skeleton (left)	Neurological	25259	-1	0.0302074	0.0227966	1.64213	5681
81	Weighted-mean L1 in tract inferior fronto-occipital fasciculus (left)	Neurological	25581	3	0.0300021	0.0227968	1.64213	5759
92	Weighted-mean ISOVF in tract cingulate gyrus part of cingulum (left)	Neurological	25708	-1	-0.0301124	0.0227958	1.64214	5717
60	Mean L2 in cerebral peduncle on FA skeleton (right)	Neurological	25262	-1	0.0300201	0.0227982	1.6421	5752
44	Median T2star in accumbens (right)	Neurological	25039	-1	0.0304515	0.0228001	1.64206	5590
181	Mean L3 in uncinate fasciculus on FA skeleton (right)	Neurological	25340	-1	0.0300899	0.0228024	1.64202	5725
7	Mean L3 in superior corona radiata on FA skeleton (left)	Neurological	25321	3	0.0301267	0.0228143	1.64179	5710
82	Volume of grey matter in Thalamus (left)	Neurological	25878	-1	-0.0290643	0.022815	1.64178	6135
31	Volume of grey matter in VIIIa Cerebellum (right)	Neurological	25911	0	-0.0290385	0.0228144	1.64179	6146
212	Weighted-mean MO in tract cingulate gyrus part of cingulum (left)	Neurological	25546	-1	-0.0301285	0.022818	1.64172	5709
20	Mean L3 in genu of corpus callosum on FA skeleton	Neurological	25298	3	0.0301621	0.0228216	1.64165	5696
129	Weighted-mean OD in tract acoustic radiation (right)	Neurological	25678	-1	0.0300404	0.0228244	1.6416	5742
148	Mean OD in cingulum hippocampus on FA skeleton (left)	Neurological	25429	-1	0.0300912	0.0228319	1.64146	5722
242	Mean ISOVF in superior longitudinal fasciculus on FA skeleton (left)	Neurological	25481	3	-0.0301755	0.0228327	1.64144	5690
125	Mean L1 in cingulum cingulate gyrus on FA skeleton (right)	Neurological	25234	-1	-0.0300889	0.0228426	1.64125	5722
7	Weighted-mean FA in tract inferior fronto-occipital fasciculus (left)	Neurological	25500	2	-0.0300126	0.0228439	1.64123	5751
38	Weighted-mean L3 in tract corticospinal tract (right)	Neurological	25632	3	0.0300541	0.0228455	1.6412	5735
172	Mean ICVF in posterior limb of internal capsule on FA skeleton (right)	Neurological	25362	2	0.0300798	0.0228478	1.64116	5725
45	Volume of grey matter in Superior Temporal Gyrus, anterior division (left)	Neurological	25798	0	-0.029017	0.0228486	1.64114	6152
143	Volume of grey matter in Central Opercular Cortex (left)	Neurological	25864	0	0.0290331	0.0228505	1.6411	6145
190	Mean MO in sagittal stratum on FA skeleton (right)	Neurological	25182	-1	0.0300665	0.0228604	1.64092	5729
216	Volume of grey matter in Cingulate Gyrus, posterior division (left)	Neurological	25840	0	0.0290734	0.0228615	1.6409	6127
233	Volume of grey matter in Superior Parietal Lobule (left)	Neurological	25816	-1	-0.0290378	0.0228618	1.64089	6142
203	Volume of grey matter in X Cerebellum (right)	Neurological	25920	-1	-0.0290852	0.0228618	1.64089	6122
244	Volume of grey matter in Precentral Gyrus (right)	Neurological	25795	0	-0.0290252	0.0228657	1.64082	6147
54	Weighted-mean L1 in tract superior thalamic radiation (left)	Neurological	25592	3	0.0301467	0.0228674	1.64078	5698
10	Volume of grey matter in Lateral Occipital Cortex, inferior division (right)	Neurological	25827	0	0.0290381	0.0228715	1.64071	6141
52	Volume of grey matter in Temporal Pole (right)	Neurological	25797	0	-0.029038	0.0228719	1.6407	6141
111	Weighted-mean ICVF in tract middle cerebellar peduncle	Neurological	25666	-1	0.0299773	0.0228742	1.64065	5762
76	Mean ISOVF in corticospinal tract on FA skeleton (right)	Neurological	25446	1	0.0301628	0.0228783	1.64058	5691
204	Weighted-mean ISOVF in tract anterior thalamic radiation (right)	Neurological	25707	3	-0.0301756	0.0228805	1.64053	5686
238	Mean MD in cingulum cingulate gyrus on FA skeleton (left)	Neurological	25139	3	0.0301487	0.0228823	1.6405	5696
201	Weighted-mean FA in tract corticospinal tract (left)	Neurological	25496	-1	-0.0300244	0.0228854	1.64044	5743
185	Volume of grey matter in Temporal Fusiform Cortex, posterior division (right)	Neurological	25857	0	-0.0290185	0.0228859	1.64043	6148
130	Mean ICVF in external capsule on FA skeleton (right)	Neurological	25376	2	0.0300949	0.0228867	1.64042	5716
148	Volume of grey matter in VIIb Cerebellum (vermis)	Neurological	25907	0	-0.0290219	0.0228921	1.64031	6146
81	Mean L1 in anterior corona radiata on FA skeleton (right)	Neurological	25222	3	0.0300845	0.0228982	1.6402	5719
80	Mean L2 in superior cerebellar peduncle on FA skeleton (right)	Neurological	25260	-1	0.030087	0.0228987	1.64019	5718
100	Mean MO in tapetum on FA skeleton (left)	Neurological	25199	-1	0.0302311	0.0229062	1.64005	5663
248	Volume of grey matter in VIIIa Cerebellum (vermis)	Neurological	25910	0	-0.0289993	0.0229099	1.63998	6154
174	Mean ICVF in posterior corona radiata on FA skeleton (left)	Neurological	25371	2	-0.030082	0.0229094	1.63999	5719
116	Weighted-mean ICVF in tract uncinate fasciculus (right)	Neurological	25676	2	-0.0300004	0.0229112	1.63995	5750
63	Weighted-mean L1 in tract middle cerebellar peduncle	Neurological	25585	-1	0.0299613	0.0229115	1.63995	5765
235	Mean ICVF in superior longitudinal fasciculus on FA skeleton (left)	Neurological	25385	2	-0.0300457	0.0229194	1.6398	5732
37	Mean OD in fornix cres+stria terminalis on FA skeleton (right)	Neurological	25430	-1	0.0301077	0.0229242	1.63971	5708
84	Mean L3 in anterior corona radiata on FA skeleton (right)	Neurological	25318	3	-0.0300888	0.0229263	1.63967	5715
8	Mean OD in cingulum hippocampus on FA skeleton (right)	Neurological	25428	-1	0.0300386	0.0229277	1.63964	5734
16	Mean OD in fornix cres+stria terminalis on FA skeleton (left)	Neurological	25431	-1	0.030117	0.0229302	1.63959	5704
95	Mean L1 in fornix on FA skeleton	Neurological	25205	-1	-0.0301713	0.022936	1.63948	5683
189	Mean MO in retrolenticular part of internal capsule on FA skeleton (right)	Neurological	25172	-1	0.0301047	0.0229381	1.63944	5708
87	Mean OD in posterior corona radiata on FA skeleton (right)	Neurological	25418	-1	0.0300151	0.0229396	1.63941	5742
71	Weighted-mean MO in tract inferior fronto-occipital fasciculus (right)	Neurological	25555	-1	-0.029978	0.0229419	1.63937	5756
203	Mean ICVF in posterior thalamic radiation on FA skeleton (left)	Neurological	25373	2	-0.0300812	0.0229491	1.63923	5716
136	Volume of grey matter in VIIIa Cerebellum (right)	Neurological	25911	0	0.0290092	0.0229518	1.63918	6146
41	Weighted-mean L2 in tract acoustic radiation (left)	Neurological	25596	-1	0.0300536	0.0229549	1.63912	5726
244	Volume of grey matter in Parietal Operculum Cortex (right)	Neurological	25867	0	-0.0290724	0.0229555	1.63911	6119
116	Mean MD in superior longitudinal fasciculus on FA skeleton (left)	Neurological	25145	3	0.0301049	0.0229609	1.63901	5706
219	Volume of grey matter in X Cerebellum (left)	Neurological	25918	-1	-0.029056	0.0229657	1.63892	6125
250	Volume of grey matter in Frontal Operculum Cortex (left)	Neurological	25862	0	0.0290437	0.0229678	1.63888	6130
169	Weighted-mean OD in tract middle cerebellar peduncle	Neurological	25693	-1	-0.0299175	0.0229692	1.63885	5777
150	Weighted-mean ISOVF in tract posterior thalamic radiation (left)	Neurological	25723	-1	-0.0301849	0.0229705	1.63883	5675
45	Weighted-mean OD in tract inferior fronto-occipital fasciculus (left)	Neurological	25689	-1	0.0300159	0.0229717	1.63881	5739
229	Mean ICVF in superior fronto-occipital fasciculus on FA skeleton (left)	Neurological	25387	2	-0.0301952	0.0229722	1.6388	5671
248	Mean ISOVF in anterior corona radiata on FA skeleton (right)	Neurological	25462	3	-0.0300865	0.0229727	1.63879	5712
189	Mean L1 in medial lemniscus on FA skeleton (right)	Neurological	25208	1	-0.0300507	0.02298	1.63865	5725
78	Mean L3 in tapetum on FA skeleton (left)	Neurological	25343	-1	-0.0301268	0.0229817	1.63862	5696
222	Mean L2 in external capsule on FA skeleton (right)	Neurological	25280	3	-0.0301526	0.0229846	1.63856	5686
37	Weighted-mean ICVF in tract uncinate fasciculus (left)	Neurological	25675	2	-0.0299731	0.022988	1.6385	5754
105	Mean FA in anterior corona radiata on FA skeleton (left)	Neurological	25079	2	0.0300668	0.0229907	1.63845	5718
213	Volume of grey matter in Crus I Cerebellum (right)	Neurological	25902	0	0.0290354	0.0229956	1.63836	6131
238	Mean MD in tapetum on FA skeleton (left)	Neurological	25151	3	0.0301549	0.0229983	1.6383	5684
59	Weighted-mean ICVF in tract anterior thalamic radiation (right)	Neurological	25653	2	-0.0300494	0.0229982	1.63831	5724
243	Mean L3 in cerebral peduncle on FA skeleton (right)	Neurological	25310	-1	0.0300043	0.0230005	1.63826	5741
31	Weighted-mean L3 in tract acoustic radiation (right)	Neurological	25624	-1	0.0300223	0.0230018	1.63824	5734
140	Mean ISOVF in superior longitudinal fasciculus on FA skeleton (left)	Neurological	25481	3	0.0301379	0.0230034	1.63821	5690
179	Volume of grey matter in Planum Polare (right)	Neurological	25869	0	0.0290229	0.0230101	1.63808	6135
73	Mean L1 in anterior limb of internal capsule on FA skeleton (right)	Neurological	25216	-1	0.0300877	0.0230152	1.63799	5708
49	Mean L3 in posterior limb of internal capsule on FA skeleton (left)	Neurological	25315	3	-0.0300621	0.0230238	1.63782	5717
20	Mean FA in fornix cres+stria terminalis on FA skeleton (right)	Neurological	25094	-1	-0.0300098	0.0230232	1.63784	5737
88	Mean L1 in uncinate fasciculus on FA skeleton (right)	Neurological	25244	-1	0.0299544	0.0230261	1.63778	5758
113	Mean FA in posterior thalamic radiation on FA skeleton (left)	Neurological	25085	2	-0.0300739	0.02303	1.63771	5712
61	Volume of white matter (normalised for head size)	Neurological	25007	-1	-0.0290117	0.0230293	1.63772	6138
116	Mean L2 in fornix cres+stria terminalis on FA skeleton (right)	Neurological	25286	3	0.0301105	0.0230314	1.63768	5698
235	Mean L3 in anterior corona radiata on FA skeleton (left)	Neurological	25319	3	0.0301047	0.0230341	1.63763	5700
172	Weighted-mean OD in tract superior thalamic radiation (left)	Neurological	25700	2	0.0300913	0.0230348	1.63762	5705
126	Volume of grey matter in Inferior Temporal Gyrus, posterior division (left)	Neurological	25810	0	-0.029021	0.0230413	1.63749	6133
219	Mean L3 in fornix on FA skeleton	Neurological	25301	-1	0.0302758	0.0230432	1.63746	5635
80	Discrepancy between tfMRI brain image and T1 brain image	Neurological	25740	-1	-0.0312879	0.0230475	1.63738	5276
250	Weighted-mean FA in tract posterior thalamic radiation (left)	Neurological	25507	2	0.0300171	0.0230496	1.63734	5732
52	Volume of grey matter in Superior Temporal Gyrus, posterior division (right)	Neurological	25801	0	-0.0290354	0.0230514	1.6373	6126
106	Mean FA in cerebral peduncle on FA skeleton (right)	Neurological	25070	-1	0.0299308	0.0230507	1.63732	5765
250	Weighted-mean L2 in tract corticospinal tract (right)	Neurological	25605	3	-0.029977	0.0230539	1.63725	5747
30	Weighted-mean ISOVF in tract superior thalamic radiation (left)	Neurological	25727	3	-0.0300572	0.0230582	1.63717	5716
226	Mean L3 in anterior limb of internal capsule on FA skeleton (left)	Neurological	25313	3	0.0301865	0.0230598	1.63714	5667
77	Weighted-mean ICVF in tract acoustic radiation (left)	Neurological	25650	2	0.0299758	0.0230591	1.63716	5747
248	Weighted-mean L3 in tract parahippocampal part of cingulum (left)	Neurological	25629	-1	0.030234	0.0230622	1.6371	5649
147	Mean L1 in medial lemniscus on FA skeleton (left)	Neurological	25209	1	-0.0300742	0.0230647	1.63705	5709
90	Mean MO in fornix cres+stria terminalis on FA skeleton (left)	Neurological	25191	-1	-0.0300579	0.023067	1.63701	5715
64	Mean L3 in sagittal stratum on FA skeleton (right)	Neurological	25326	3	-0.0300443	0.023069	1.63697	5720
110	Mean FA in posterior corona radiata on FA skeleton (left)	Neurological	25083	2	0.0300491	0.0230714	1.63693	5718
77	90th percentile of z-statistic (in group-defined mask) for shapes activation	Neurological	25762	-1	-0.0313835	0.0230724	1.63691	5242
125	Weighted-mean L2 in tract anterior thalamic radiation (left)	Neurological	25598	3	-0.0301332	0.0230728	1.6369	5686
88	Mean ISOVF in cingulum hippocampus on FA skeleton (left)	Neurological	25477	-1	0.030133	0.0230737	1.63688	5686
21	Weighted-mean MD in tract inferior longitudinal fasciculus (left)	Neurological	25529	3	-0.0299929	0.0230766	1.63683	5739
231	Weighted-mean OD in tract posterior thalamic radiation (right)	Neurological	25697	-1	0.0299955	0.0230766	1.63683	5738
106	Mean L3 in corticospinal tract on FA skeleton (left)	Neurological	25303	1	-0.0300896	0.0230785	1.63679	5702
3	Volume of grey matter in Angular Gyrus (right)	Neurological	25823	-1	-0.0289938	0.0230805	1.63675	6141
7	Volume of grey matter in X Cerebellum (vermis)	Neurological	25919	-1	-0.0290125	0.0230812	1.63674	6133
172	Weighted-mean L2 in tract superior longitudinal fasciculus (right)	Neurological	25618	3	-0.030081	0.0230819	1.63673	5705
93	Mean L1 in pontine crossing tract on FA skeleton	Neurological	25201	1	-0.0301073	0.0230822	1.63672	5695
37	Mean OD in posterior limb of internal capsule on FA skeleton (right)	Neurological	25410	-1	-0.0299913	0.023084	1.63669	5739
28	Weighted-mean FA in tract parahippocampal part of cingulum (left)	Neurological	25494	-1	0.0301972	0.0230838	1.63669	5661
141	Weighted-mean L3 in tract parahippocampal part of cingulum (right)	Neurological	25630	-1	0.0301836	0.023085	1.63667	5666
224	Weighted-mean MO in tract cingulate gyrus part of cingulum (left)	Neurological	25546	-1	-0.0300689	0.023089	1.63659	5709
172	Mean MD in posterior thalamic radiation on FA skeleton (right)	Neurological	25132	3	-0.030109	0.0230987	1.63641	5693
172	Mean FA in cingulum cingulate gyrus on FA skeleton (right)	Neurological	25090	2	0.0299981	0.0231005	1.63638	5735
179	Weighted-mean OD in tract inferior longitudinal fasciculus (left)	Neurological	25691	-1	-0.0300192	0.0230997	1.63639	5727
58	Mean MO in superior corona radiata on FA skeleton (left)	Neurological	25177	-1	-0.0299377	0.0231025	1.63634	5758
9	Mean ISOVF in cingulum cingulate gyrus on FA skeleton (right)	Neurological	25474	-1	-0.0300286	0.0231047	1.6363	5723
103	Volume of grey matter in Parahippocampal Gyrus, anterior division (left)	Neurological	25848	0	-0.0289884	0.0231061	1.63627	6141
56	90th percentile of BOLD effect (in group-defined mask) for shapes activation	Neurological	25761	-1	0.03145	0.02311	1.6362	5217
148	Weighted-mean MO in tract corticospinal tract (left)	Neurological	25550	-1	0.0299715	0.0231147	1.63611	5744
17	Volume of grey matter in Central Opercular Cortex (left)	Neurological	25864	0	-0.0289771	0.0231146	1.63611	6145
100	Volume of grey matter in Precentral Gyrus (right)	Neurological	25795	0	-0.0289721	0.0231163	1.63608	6147
122	Volume of grey matter (normalised for head size)	Neurological	25005	-1	0.0289036	0.0231181	1.63605	6176
74	Mean ISOVF in superior fronto-occipital fasciculus on FA skeleton (right)	Neurological	25482	-1	-0.0300982	0.0231236	1.63594	5695
34	Mean ICVF in posterior corona radiata on FA skeleton (right)	Neurological	25370	2	-0.0300533	0.0231241	1.63593	5712
204	Volume of grey matter in Superior Frontal Gyrus (left)	Neurological	25786	0	0.0289516	0.023124	1.63594	6155
198	Mean OD in cingulum cingulate gyrus on FA skeleton (right)	Neurological	25426	-1	0.0300744	0.023124	1.63594	5704
82	Mean FA in medial lemniscus on FA skeleton (left)	Neurological	25065	-1	-0.029983	0.0231218	1.63598	5739
160	Mean MO in fornix cres+stria terminalis on FA skeleton (right)	Neurological	25190	-1	-0.0300629	0.0231285	1.63585	5708
17	Amount of warping applied to non-linearly align T1 brain image to standard-space	Neurological	25733	NA	-0.0291537	0.0231349	1.63573	6069
24	Volume of grey matter in Temporal Fusiform Cortex, posterior division (left)	Neurological	25856	0	-0.0289854	0.0231424	1.63559	6139
188	Weighted-mean OD in tract cingulate gyrus part of cingulum (right)	Neurological	25682	-1	-0.0300701	0.0231439	1.63556	5704
132	Volume of white matter	Neurological	25008	0	-0.0289495	0.0231451	1.63554	6154
128	Weighted-mean ISOVF in tract posterior thalamic radiation (left)	Neurological	25723	-1	0.0301462	0.0231466	1.63551	5675
64	Mean MO in inferior cerebellar peduncle on FA skeleton (left)	Neurological	25163	-1	0.0301087	0.0231485	1.63548	5689
94	Mean L1 in fornix cres+stria terminalis on FA skeleton (left)	Neurological	25239	-1	-0.0300526	0.0231516	1.63542	5710
231	Mean L2 in sagittal stratum on FA skeleton (left)	Neurological	25279	3	-0.0299787	0.0231539	1.63538	5738
101	Volume of grey matter in Temporal Fusiform Cortex, anterior division (right)	Neurological	25855	0	-0.0289802	0.0231563	1.63533	6140
239	Weighted-mean L3 in tract anterior thalamic radiation (left)	Neurological	25625	3	-0.0301063	0.0231592	1.63528	5689
125	Weighted-mean L1 in tract inferior longitudinal fasciculus (right)	Neurological	25584	3	-0.0299452	0.0231636	1.63519	5750
119	Mean MD in superior fronto-occipital fasciculus on FA skeleton (right)	Neurological	25146	-1	0.0301715	0.0231646	1.63518	5664
165	Volume of grey matter in VIIIa Cerebellum (right)	Neurological	25911	0	0.0289641	0.0231652	1.63516	6146
233	Mean L1 in cerebral peduncle on FA skeleton (right)	Neurological	25214	-1	-0.029929	0.0231664	1.63514	5756
149	Mean L3 in inferior cerebellar peduncle on FA skeleton (left)	Neurological	25307	-1	0.0300988	0.0231693	1.63509	5691
117	Volume of grey matter in Amygdala (right)	Neurological	25889	0	0.0289917	0.0231687	1.6351	6134
58	Weighted-mean MD in tract uncinate fasciculus (right)	Neurological	25541	3	-0.0299797	0.0231731	1.63502	5736
215	Mean MO in medial lemniscus on FA skeleton (right)	Neurological	25160	-1	0.0300415	0.0231781	1.63492	5712
195	Volume of grey matter in Occipital Fusiform Gyrus (left)	Neurological	25860	0	0.0289708	0.0231781	1.63492	6142
6	Weighted-mean MD in tract forceps major	Neurological	25525	-1	-0.0300518	0.0231793	1.6349	5708
232	Weighted-mean L2 in tract parahippocampal part of cingulum (left)	Neurological	25602	-1	0.0301974	0.0231803	1.63488	5653
9	Mean MD in superior longitudinal fasciculus on FA skeleton (right)	Neurological	25144	3	-0.030104	0.0231819	1.63485	5688
31	Mean ICVF in superior corona radiata on FA skeleton (left)	Neurological	25369	2	-0.0300184	0.0231876	1.63474	5720
49	Mean MO in pontine crossing tract on FA skeleton	Neurological	25153	-1	0.0298773	0.0231894	1.63471	5774
232	Weighted-mean L1 in tract corticospinal tract (left)	Neurological	25577	-1	-0.0298979	0.0231903	1.63469	5766
71	Discrepancy between T1 brain image and standard-space brain template (nonlinearly-aligned)	Neurological	25732	-1	-0.0289254	0.0231929	1.63465	6160
17	Mean tfMRI head motion, averaged across space and time points	Neurological	25742	-1	0.0314311	0.0231925	1.63465	5217
175	Weighted-mean MD in tract superior longitudinal fasciculus (right)	Neurological	25537	3	0.0300534	0.0231958	1.63459	5706
130	Mean ICVF in uncinate fasciculus on FA skeleton (right)	Neurological	25388	2	0.0299476	0.0232005	1.6345	5746
114	Mean L1 in superior corona radiata on FA skeleton (right)	Neurological	25224	3	0.0300262	0.0232	1.63451	5716
160	Mean MO in retrolenticular part of internal capsule on FA skeleton (left)	Neurological	25173	-1	-0.0300415	0.0232024	1.63447	5710
151	Weighted-mean L2 in tract inferior fronto-occipital fasciculus (right)	Neurological	25609	3	-0.0299936	0.0232052	1.63441	5728
59	Mean L1 in posterior corona radiata on FA skeleton (right)	Neurological	25226	3	0.030114	0.0232088	1.63435	5682
82	Mean ICVF in medial lemniscus on FA skeleton (right)	Neurological	25352	-1	-0.0299663	0.0232104	1.63432	5738
226	Weighted-mean L3 in tract superior longitudinal fasciculus (right)	Neurological	25645	3	0.0300598	0.0232148	1.63423	5702
47	Weighted-mean MD in tract uncinate fasciculus (right)	Neurological	25541	3	-0.0299704	0.0232158	1.63422	5736
184	Mean L2 in tapetum on FA skeleton (left)	Neurological	25295	-1	0.0300752	0.0232171	1.63419	5696
21	Mean MO in fornix cres+stria terminalis on FA skeleton (right)	Neurological	25190	-1	-0.0300424	0.0232221	1.6341	5708
104	Mean L1 in superior fronto-occipital fasciculus on FA skeleton (left)	Neurological	25243	-1	0.0301747	0.0232228	1.63409	5658
128	Weighted-mean ICVF in tract parahippocampal part of cingulum (right)	Neurological	25657	2	0.0299894	0.0232246	1.63405	5728
86	Mean L3 in superior fronto-occipital fasciculus on FA skeleton (right)	Neurological	25338	-1	0.0301422	0.0232257	1.63403	5670
234	Weighted-mean FA in tract posterior thalamic radiation (left)	Neurological	25507	2	-0.029978	0.023229	1.63397	5732
207	Volume of grey matter in Cingulate Gyrus, anterior division (right)	Neurological	25839	-1	0.0291408	0.0232298	1.63395	6066
234	Mean ISOVF in superior longitudinal fasciculus on FA skeleton (left)	Neurological	25481	3	0.0300877	0.023232	1.63391	5690
20	Volume of grey matter in Middle Temporal Gyrus, posterior division (right)	Neurological	25805	0	-0.0289496	0.0232343	1.63387	6146
191	Mean MD in posterior limb of internal capsule on FA skeleton (left)	Neurological	25123	-1	0.0300545	0.0232393	1.63378	5702
40	Mean MD in anterior corona radiata on FA skeleton (left)	Neurological	25127	3	-0.0300279	0.0232405	1.63376	5712
99	Weighted-mean MD in tract superior thalamic radiation (right)	Neurological	25539	3	0.0300646	0.0232413	1.63374	5698
80	Mean L2 in posterior thalamic radiation on FA skeleton (right)	Neurological	25276	3	0.0300628	0.0232495	1.63359	5698
81	Mean L1 in retrolenticular part of internal capsule on FA skeleton (left)	Neurological	25221	-1	0.0299963	0.023253	1.63352	5723
199	Mean L2 in pontine crossing tract on FA skeleton	Neurological	25249	1	0.0299673	0.023254	1.6335	5734
141	Volume of grey matter in Planum Polare (right)	Neurological	25869	0	-0.0289707	0.0232572	1.63344	6135
198	Volume of grey matter in Brain-Stem	Neurological	25892	-1	-0.0289868	0.0232594	1.6334	6128
79	Weighted-mean ICVF in tract parahippocampal part of cingulum (left)	Neurological	25656	2	-0.0299737	0.0232606	1.63338	5731
42	Weighted-mean MD in tract posterior thalamic radiation (right)	Neurological	25535	3	-0.0300755	0.0232638	1.63332	5692
84	Volume of grey matter in Amygdala (left)	Neurological	25888	0	0.0289978	0.0232636	1.63332	6123
192	Median T2star in accumbens (left)	Neurological	25038	-1	-0.0303049	0.0232658	1.63328	5606
134	Weighted-mean OD in tract medial lemniscus (right)	Neurological	25695	-1	0.0299854	0.0232673	1.63325	5726
246	Weighted-mean MD in tract forceps major	Neurological	25525	-1	-0.0300319	0.0232706	1.63319	5708
133	Mean MD in genu of corpus callosum on FA skeleton	Neurological	25106	3	0.0300821	0.02327	1.6332	5689
150	Mean MD in genu of corpus callosum on FA skeleton	Neurological	25106	3	-0.0300812	0.0232741	1.63313	5689
82	Volume of grey matter in X Cerebellum (right)	Neurological	25920	-1	-0.0289972	0.0232774	1.63306	6122
15	Mean FA in posterior corona radiata on FA skeleton (right)	Neurological	25082	2	0.0300354	0.0232788	1.63304	5706
101	Weighted-mean FA in tract forceps minor	Neurological	25499	2	0.0299642	0.0232804	1.63301	5733
72	Volume of grey matter in Occipital Pole (right)	Neurological	25877	0	0.0289451	0.0232897	1.63284	6143
172	Mean MD in middle cerebellar peduncle on FA skeleton	Neurological	25104	1	-0.0299462	0.0232912	1.63281	5739
157	Mean ICVF in inferior cerebellar peduncle on FA skeleton (left)	Neurological	25355	2	0.0299251	0.0232924	1.63279	5747
80	Weighted-mean FA in tract forceps minor	Neurological	25499	2	-0.0299614	0.0232932	1.63277	5733
67	Volume of grey matter in Superior Frontal Gyrus (left)	Neurological	25786	0	-0.0289151	0.0232978	1.63268	6155
64	Number of incorrect matches in round	Neurological	399	-1	-0.0113525	0.0232983	1.63268	39930
223	Mean FA in cerebral peduncle on FA skeleton (left)	Neurological	25071	-1	0.0298898	0.0232993	1.63266	5760
239	Volume of grey matter in Paracingulate Gyrus (left)	Neurological	25836	0	0.0289485	0.0233068	1.63252	6140
88	Volume of grey matter in Juxtapositional Lobule Cortex (formerly Supplementary Motor Cortex) (left)	Neurological	25832	-1	-0.0289368	0.0233067	1.63252	6145
144	Weighted-mean L3 in tract uncinate fasciculus (right)	Neurological	25649	3	-0.0299842	0.0233087	1.63248	5723
218	Mean ICVF in anterior corona radiata on FA skeleton (left)	Neurological	25367	2	-0.0299602	0.0233111	1.63244	5732
234	Volume of grey matter in Precuneous Cortex (left)	Neurological	25842	0	-0.0289594	0.0233111	1.63244	6135
222	Weighted-mean FA in tract inferior longitudinal fasciculus (right)	Neurological	25503	2	0.0299515	0.0233148	1.63237	5735
125	Volume of grey matter in Hippocampus (left)	Neurological	25886	0	-0.0290012	0.0233148	1.63237	6117
19	Mean L3 in superior longitudinal fasciculus on FA skeleton (right)	Neurological	25336	3	-0.0300165	0.0233171	1.63233	5710
101	Mean L3 in superior corona radiata on FA skeleton (right)	Neurological	25320	3	-0.0299976	0.0233195	1.63228	5717
101	Mean MD in superior longitudinal fasciculus on FA skeleton (left)	Neurological	25145	3	-0.0300263	0.0233207	1.63226	5706
137	Mean MD in splenium of corpus callosum on FA skeleton	Neurological	25108	3	-0.0299161	0.0233219	1.63224	5748
96	Mean FA in superior fronto-occipital fasciculus on FA skeleton (left)	Neurological	25099	2	-0.0300171	0.0233266	1.63215	5709
58	Median T2star in pallidum (right)	Neurological	25033	-1	0.0301654	0.0233264	1.63215	5653
17	Mean OD in anterior corona radiata on FA skeleton (left)	Neurological	25415	-1	-0.0299237	0.023335	1.63199	5744
38	Mean MO in medial lemniscus on FA skeleton (left)	Neurological	25161	-1	-0.0300019	0.0233362	1.63197	5714
223	Mean L2 in inferior cerebellar peduncle on FA skeleton (right)	Neurological	25258	-1	-0.0300624	0.0233363	1.63197	5691
164	Mean L3 in medial lemniscus on FA skeleton (right)	Neurological	25304	-1	0.0299804	0.0233386	1.63192	5722
232	Weighted-mean FA in tract superior longitudinal fasciculus (left)	Neurological	25509	2	-0.0299803	0.0233388	1.63192	5722
211	Volume of grey matter in Cingulate Gyrus, anterior division (left)	Neurological	25838	-1	-0.0290458	0.0233404	1.63189	6096
20	Weighted-mean MD in tract superior thalamic radiation (left)	Neurological	25538	3	0.0300458	0.02334	1.6319	5697
107	Mean ICVF in inferior cerebellar peduncle on FA skeleton (left)	Neurological	25355	2	0.0299145	0.0233415	1.63187	5747
236	Mean FA in sagittal stratum on FA skeleton (left)	Neurological	25087	2	-0.0299216	0.0233444	1.63182	5744
118	Median BOLD effect (in group-defined amygdala activation mask) for faces-shapes contrast	Neurological	25052	-1	0.031354	0.0233468	1.63177	5231
106	Mean ISOVF in uncinate fasciculus on FA skeleton (left)	Neurological	25485	-1	0.0301021	0.0233486	1.63174	5675
130	Weighted-mean L3 in tract anterior thalamic radiation (right)	Neurological	25626	3	-0.0300894	0.0233461	1.63179	5680
212	Volume of grey matter in Frontal Pole (right)	Neurological	25783	0	-0.028928	0.0233486	1.63174	6145
59	Mean L1 in tapetum on FA skeleton (left)	Neurological	25247	-1	0.0300352	0.0233522	1.63167	5700
56	Volume of grey matter in Temporal Occipital Fusiform Cortex (right)	Neurological	25859	0	-0.028946	0.0233527	1.63166	6137
235	Mean ICVF in anterior limb of internal capsule on FA skeleton (right)	Neurological	25360	2	-0.0299844	0.0233563	1.6316	5719
200	Weighted-mean MD in tract acoustic radiation (right)	Neurological	25516	-1	-0.0299449	0.0233574	1.63158	5734
205	Weighted-mean L1 in tract parahippocampal part of cingulum (right)	Neurological	25576	-1	-0.0300122	0.0233613	1.6315	5708
119	Mean OD in anterior corona radiata on FA skeleton (right)	Neurological	25414	-1	0.0299311	0.0233611	1.63151	5739
156	Weighted-mean ISOVF in tract anterior thalamic radiation (left)	Neurological	25706	3	0.0300308	0.0233602	1.63152	5701
143	Weighted-mean L3 in tract inferior fronto-occipital fasciculus (right)	Neurological	25636	3	0.0299877	0.0233652	1.63143	5717
250	Volume of grey matter in Lateral Occipital Cortex, inferior division (right)	Neurological	25827	0	0.0289339	0.0233657	1.63142	6141
149	Mean MD in tapetum on FA skeleton (right)	Neurological	25150	3	0.0300864	0.0233718	1.63131	5679
234	Weighted-mean L1 in tract corticospinal tract (left)	Neurological	25577	-1	0.029859	0.0233698	1.63135	5766
63	Mean FA in posterior thalamic radiation on FA skeleton (right)	Neurological	25084	2	-0.0299549	0.0233716	1.63131	5729
119	Volume of hippocampus (left)	Neurological	25019	0	-0.0289894	0.0233715	1.63131	6117
31	Mean L2 in corticospinal tract on FA skeleton (right)	Neurological	25254	1	0.030029	0.0233688	1.63136	5701
65	Volume of grey matter in Juxtapositional Lobule Cortex (formerly Supplementary Motor Cortex) (left)	Neurological	25832	-1	-0.0289219	0.0233777	1.6312	6145
42	Weighted-mean FA in tract parahippocampal part of cingulum (right)	Neurological	25495	-1	-0.0301221	0.0233787	1.63118	5665
58	Mean FA in middle cerebellar peduncle on FA skeleton	Neurological	25056	-1	0.0299029	0.0233828	1.6311	5748
205	Mean L3 in anterior limb of internal capsule on FA skeleton (right)	Neurological	25312	3	-0.030097	0.023384	1.63108	5674
140	Mean FA in corticospinal tract on FA skeleton (left)	Neurological	25063	-1	-0.0298995	0.0233868	1.63103	5749
86	Volume of grey matter in Crus I Cerebellum (right)	Neurological	25902	0	-0.0289526	0.0233891	1.63099	6131
40	Mean MD in external capsule on FA skeleton (right)	Neurological	25136	3	-0.0301058	0.0233927	1.63092	5670
117	Mean L3 in superior cerebellar peduncle on FA skeleton (right)	Neurological	25308	-1	0.0299529	0.023393	1.63091	5728
21	Mean FA in middle cerebellar peduncle on FA skeleton	Neurological	25056	-1	-0.0299004	0.0233943	1.63089	5748
61	Mean L1 in posterior thalamic radiation on FA skeleton (left)	Neurological	25229	3	-0.0300022	0.0233951	1.63087	5709
237	Volume of white matter	Neurological	25008	0	0.0288967	0.0233971	1.63084	6154
173	Mean FA in pontine crossing tract on FA skeleton	Neurological	25057	-1	0.0299284	0.0233976	1.63083	5737
87	Mean ISOVF in retrolenticular part of internal capsule on FA skeleton (right)	Neurological	25460	-1	-0.029999	0.0233978	1.63082	5710
238	Mean L3 in posterior limb of internal capsule on FA skeleton (right)	Neurological	25314	3	0.0299876	0.023402	1.63075	5714
157	Median T2star in pallidum (right)	Neurological	25033	-1	-0.0301492	0.023401	1.63077	5653
2	Volume of grey matter in Pallidum (left)	Neurological	25884	-1	-0.0290638	0.0234023	1.63074	6083
114	Weighted-mean MO in tract medial lemniscus (left)	Neurological	25559	-1	0.0299088	0.0234039	1.63071	5744
169	Weighted-mean FA in tract middle cerebellar peduncle	Neurological	25504	-1	0.0299449	0.0234059	1.63067	5730
191	Volume of grey matter in Occipital Fusiform Gyrus (left)	Neurological	25860	0	-0.0289232	0.0234053	1.63069	6142
177	Volume of accumbens (right)	Neurological	25024	-1	0.0289151	0.0234102	1.63059	6145
243	Weighted-mean ICVF in tract anterior thalamic radiation (right)	Neurological	25653	2	-0.0299593	0.0234116	1.63057	5724
224	Mean ISOVF in posterior corona radiata on FA skeleton (left)	Neurological	25467	3	0.0300034	0.0234139	1.63053	5707
248	Volume of grey matter in Middle Temporal Gyrus, anterior division (right)	Neurological	25803	0	-0.0289515	0.0234168	1.63047	6129
239	Volume of brain, grey+white matter	Neurological	25010	0	0.0289089	0.0234176	1.63046	6147
198	Weighted-mean FA in tract forceps major	Neurological	25498	-1	0.029976	0.0234191	1.63043	5717
25	Mean L2 in superior fronto-occipital fasciculus on FA skeleton (right)	Neurological	25290	-1	0.0301151	0.0234231	1.63036	5664
80	Mean MO in posterior thalamic radiation on FA skeleton (right)	Neurological	25180	-1	-0.0299983	0.0234253	1.63032	5708
166	Weighted-mean MO in tract forceps major	Neurological	25552	-1	-0.0300167	0.0234253	1.63031	5701
49	Mean L1 in superior fronto-occipital fasciculus on FA skeleton (left)	Neurological	25243	-1	-0.0301303	0.0234265	1.63029	5658
198	Mean L1 in cingulum cingulate gyrus on FA skeleton (right)	Neurological	25234	-1	-0.029961	0.0234283	1.63026	5722
100	Volume of grey matter in Putamen (left)	Neurological	25882	-1	-0.0289695	0.0234323	1.63019	6120
215	Mean L2 in sagittal stratum on FA skeleton (right)	Neurological	25278	3	-0.0299627	0.0234321	1.63019	5721
126	Mean L1 in middle cerebellar peduncle on FA skeleton	Neurological	25200	-1	0.0298579	0.0234353	1.63013	5761
87	Volume of grey matter in Occipital Fusiform Gyrus (left)	Neurological	25860	0	0.0289168	0.0234363	1.63011	6142
142	Mean L2 in medial lemniscus on FA skeleton (left)	Neurological	25257	-1	0.0299451	0.0234409	1.63003	5727
2	Weighted-mean L1 in tract inferior longitudinal fasciculus (right)	Neurological	25584	3	0.0298852	0.023441	1.63002	5750
226	Weighted-mean L1 in tract superior thalamic radiation (left)	Neurological	25592	3	0.0300212	0.0234412	1.63002	5698
252	Weighted-mean L2 in tract posterior thalamic radiation (left)	Neurological	25615	3	-0.0300593	0.0234478	1.6299	5683
164	Mean L2 in genu of corpus callosum on FA skeleton	Neurological	25250	3	0.0300541	0.0234474	1.6299	5685
121	Mean L1 in inferior cerebellar peduncle on FA skeleton (right)	Neurological	25210	-1	-0.029886	0.0234494	1.62987	5749
246	Mean L1 in superior fronto-occipital fasciculus on FA skeleton (right)	Neurological	25242	-1	-0.0299978	0.023452	1.62982	5706
253	Weighted-mean L1 in tract parahippocampal part of cingulum (right)	Neurological	25576	-1	-0.029991	0.0234592	1.62969	5708
17	Volume of grey matter in I-IV Cerebellum (left)	Neurological	25893	0	-0.0289196	0.0234681	1.62952	6138
242	Mean OD in splenium of corpus callosum on FA skeleton	Neurological	25396	-1	0.0298278	0.023467	1.62954	5770
124	Weighted-mean MO in tract forceps minor	Neurological	25553	-1	0.0298861	0.0234729	1.62943	5747
190	Volume of grey matter in Hippocampus (right)	Neurological	25887	0	0.0289445	0.0234727	1.62944	6127
133	Weighted-mean FA in tract superior longitudinal fasciculus (left)	Neurological	25509	2	-0.0299506	0.0234761	1.62937	5722
163	Mean L2 in retrolenticular part of internal capsule on FA skeleton (left)	Neurological	25269	3	0.0299871	0.0234773	1.62935	5708
7	Mean L3 in anterior limb of internal capsule on FA skeleton (right)	Neurological	25312	3	0.0300763	0.0234795	1.62931	5674
155	Mean L2 in inferior cerebellar peduncle on FA skeleton (left)	Neurological	25259	-1	0.0300579	0.0234788	1.62932	5681
48	Mean MO in cingulum hippocampus on FA skeleton (left)	Neurological	25189	-1	-0.0299755	0.0234821	1.62926	5712
141	Mean L2 in corticospinal tract on FA skeleton (left)	Neurological	25255	1	0.0300196	0.0234851	1.62921	5695
107	Weighted-mean ICVF in tract uncinate fasciculus (right)	Neurological	25676	2	0.0298757	0.0234849	1.62921	5750
57	Volume of grey matter in Amygdala (right)	Neurological	25889	0	-0.0289256	0.0234846	1.62922	6134
227	Weighted-mean ISOVF in tract anterior thalamic radiation (left)	Neurological	25706	3	-0.0300039	0.0234847	1.62921	5701
178	Mean MO in posterior corona radiata on FA skeleton (right)	Neurological	25178	-1	0.0299129	0.0234935	1.62905	5735
89	Volume of grey matter in Subcallosal Cortex (right)	Neurological	25835	0	0.0289181	0.0234979	1.62897	6136
58	Volume of grey matter in Subcallosal Cortex (left)	Neurological	25834	0	0.0289158	0.0234975	1.62898	6137
106	Weighted-mean MD in tract uncinate fasciculus (right)	Neurological	25541	3	-0.0299094	0.0234978	1.62897	5736
242	Mean ISOVF in posterior thalamic radiation on FA skeleton (right)	Neurological	25468	3	-0.0300107	0.0235018	1.6289	5697
101	Volume of grey matter in Middle Temporal Gyrus, temporooccipital part (right)	Neurological	25807	-1	-0.0288838	0.0235044	1.62885	6150
45	Volume of grey matter in Subcallosal Cortex (left)	Neurological	25834	0	-0.0289142	0.0235053	1.62883	6137
241	Mean ISOVF in superior cerebellar peduncle on FA skeleton (right)	Neurological	25452	-1	0.0299335	0.0235069	1.6288	5726
157	Volume of grey matter in Paracingulate Gyrus (right)	Neurological	25837	0	0.028902	0.0235075	1.62879	6142
216	Mean MD in anterior corona radiata on FA skeleton (left)	Neurological	25127	3	-0.0299691	0.0235119	1.62871	5712
44	Volume of grey matter in Crus I Cerebellum (right)	Neurological	25902	0	0.0289256	0.0235185	1.62859	6131
120	Mean L2 in splenium of corpus callosum on FA skeleton	Neurological	25252	-1	-0.029842	0.023521	1.62854	5760
137	Mean MO in superior corona radiata on FA skeleton (left)	Neurological	25177	-1	-0.0298472	0.0235213	1.62854	5758
240	Mean ICVF in external capsule on FA skeleton (right)	Neurological	25376	2	0.0299568	0.0235202	1.62856	5716
133	Mean ISOVF in cingulum hippocampus on FA skeleton (left)	Neurological	25477	-1	0.030035	0.0235239	1.62849	5686
203	Mean L2 in superior longitudinal fasciculus on FA skeleton (left)	Neurological	25289	3	0.0299398	0.0235265	1.62844	5722
142	Mean L1 in superior longitudinal fasciculus on FA skeleton (left)	Neurological	25241	3	0.0299057	0.0235271	1.62843	5735
234	Mean FA in superior corona radiata on FA skeleton (left)	Neurological	25081	2	-0.0299398	0.0235264	1.62844	5722
66	Weighted-mean L3 in tract forceps major	Neurological	25633	-1	0.0300022	0.0235413	1.62817	5697
229	Weighted-mean MD in tract superior longitudinal fasciculus (left)	Neurological	25536	3	0.0299592	0.0235456	1.62809	5713
231	Volume of grey matter in Lateral Occipital Cortex, inferior division (left)	Neurological	25826	-1	0.0288777	0.0235449	1.6281	6149
42	Mean ICVF in posterior corona radiata on FA skeleton (right)	Neurological	25370	2	0.0299616	0.0235467	1.62807	5712
125	Weighted-mean L1 in tract parahippocampal part of cingulum (right)	Neurological	25576	-1	-0.0299715	0.0235497	1.62801	5708
84	Mean ICVF in anterior corona radiata on FA skeleton (right)	Neurological	25366	2	0.029919	0.0235501	1.62801	5728
248	Volume of grey matter in Superior Frontal Gyrus (right)	Neurological	25787	0	-0.0289161	0.0235528	1.62796	6132
187	Mean ICVF in anterior limb of internal capsule on FA skeleton (right)	Neurological	25360	2	0.0299419	0.0235533	1.62795	5719
251	Mean L1 in tapetum on FA skeleton (right)	Neurological	25246	-1	0.0300449	0.0235635	1.62776	5679
86	Volume of grey matter in I-IV Cerebellum (left)	Neurological	25893	0	-0.0288994	0.0235649	1.62773	6138
254	Weighted-mean L2 in tract inferior longitudinal fasciculus (left)	Neurological	25610	3	-0.0299105	0.0235655	1.62772	5730
163	Mean time to correctly identify matches	Neurological	20023	-1	0.0112383	0.0235718	1.62761	40585
93	Mean L3 in corticospinal tract on FA skeleton (left)	Neurological	25303	1	-0.0299828	0.0235703	1.62764	5702
198	Weighted-mean L3 in tract forceps major	Neurological	25633	-1	-0.0299958	0.0235713	1.62762	5697
3	Volume of grey matter in V Cerebellum (right)	Neurological	25896	0	-0.028898	0.0235716	1.62761	6138
186	Mean MO in fornix cres+stria terminalis on FA skeleton (left)	Neurological	25191	-1	-0.0299484	0.0235718	1.62761	5715
96	Mean OD in anterior limb of internal capsule on FA skeleton (left)	Neurological	25409	-1	-0.0299304	0.0235703	1.62763	5722
201	Mean OD in sagittal stratum on FA skeleton (right)	Neurological	25422	-1	-0.0299205	0.0235675	1.62769	5726
201	Volume of grey matter in Postcentral Gyrus (left)	Neurological	25814	0	-0.0289096	0.0235726	1.62759	6133
7	Volume of grey matter in Lingual Gyrus (left)	Neurological	25852	0	-0.0289111	0.023577	1.62751	6132
122	Weighted-mean MD in tract superior thalamic radiation (right)	Neurological	25539	3	-0.0299919	0.023577	1.62751	5698
57	Weighted-mean FA in tract corticospinal tract (right)	Neurological	25497	-1	-0.0298872	0.0235769	1.62751	5738
216	Weighted-mean ISOVF in tract uncinate fasciculus (right)	Neurological	25730	-1	-0.0300523	0.0235783	1.62749	5675
6	Weighted-mean FA in tract posterior thalamic radiation (left)	Neurological	25507	2	0.0299021	0.0235802	1.62745	5732
45	Mean ISOVF in posterior thalamic radiation on FA skeleton (left)	Neurological	25469	-1	-0.0299806	0.0235806	1.62745	5702
105	Weighted-mean FA in tract corticospinal tract (left)	Neurological	25496	-1	-0.0298723	0.0235858	1.62735	5743
68	Mean OD in superior cerebellar peduncle on FA skeleton (right)	Neurological	25404	-1	-0.0298656	0.0235927	1.62722	5745
142	Mean ICVF in cingulum cingulate gyrus on FA skeleton (right)	Neurological	25378	2	-0.0298994	0.0235926	1.62722	5732
31	Volume of grey matter in Paracingulate Gyrus (right)	Neurological	25837	0	-0.0288842	0.0235931	1.62721	6142
80	Weighted-mean L2 in tract inferior longitudinal fasciculus (right)	Neurological	25611	3	0.0299487	0.0235947	1.62719	5713
163	Mean L1 in posterior corona radiata on FA skeleton (left)	Neurological	25227	3	0.0300379	0.0235959	1.62716	5679
156	Mean MO in medial lemniscus on FA skeleton (right)	Neurological	25160	-1	-0.0299507	0.0235974	1.62714	5712
98	Weighted-mean FA in tract superior thalamic radiation (right)	Neurological	25512	2	0.0299267	0.0235994	1.6271	5721
152	Mean OD in superior corona radiata on FA skeleton (right)	Neurological	25416	-1	0.0299236	0.0236018	1.62705	5722
179	Volume of caudate (left)	Neurological	25013	0	0.0289574	0.0236043	1.62701	6110
31	Volume of grey matter in Middle Temporal Gyrus, posterior division (right)	Neurological	25805	0	-0.0288726	0.0236039	1.62702	6146
142	Volume of thalamus (right)	Neurological	25012	0	-0.0288956	0.0236174	1.62677	6135
140	Weighted-mean L3 in tract posterior thalamic radiation (left)	Neurological	25642	3	0.030012	0.0236183	1.62675	5687
233	Mean L3 in superior fronto-occipital fasciculus on FA skeleton (right)	Neurological	25338	-1	0.0300569	0.0236183	1.62675	5670
54	Mean ICVF in external capsule on FA skeleton (left)	Neurological	25377	2	-0.0299648	0.0236172	1.62677	5705
109	Weighted-mean ISOVF in tract parahippocampal part of cingulum (right)	Neurological	25711	-1	-0.0300544	0.0236177	1.62676	5671
105	Volume of grey matter in Temporal Fusiform Cortex, posterior division (right)	Neurological	25857	0	0.0288653	0.0236164	1.62679	6148
243	Mean ISOVF in posterior limb of internal capsule on FA skeleton (left)	Neurological	25459	-1	0.0298685	0.0236158	1.6268	5742
152	Mean ICVF in cerebral peduncle on FA skeleton (left)	Neurological	25359	-1	-0.0298199	0.0236122	1.62686	5761
83	Mean ISOVF in body of corpus callosum on FA skeleton	Neurological	25443	-1	-0.0299492	0.0236165	1.62678	5711
149	Mean FA in retrolenticular part of internal capsule on FA skeleton (left)	Neurological	25077	2	-0.0298932	0.0236218	1.62669	5732
213	Mean FA in anterior limb of internal capsule on FA skeleton (left)	Neurological	25073	2	0.029966	0.0236242	1.62664	5704
121	Volume of grey matter in Heschl's Gyrus (includes H1 and H2) (right)	Neurological	25871	0	-0.0289367	0.0236242	1.62664	6117
38	Volume of grey matter in Heschl's Gyrus (includes H1 and H2) (left)	Neurological	25870	0	-0.028921	0.0236317	1.62651	6123
40	Volume of grey matter in VIIIb Cerebellum (left)	Neurological	25912	0	0.0288712	0.0236331	1.62648	6144
74	Volume of grey matter in V Cerebellum (right)	Neurological	25896	0	0.0288851	0.0236341	1.62646	6138
25	Mean FA in superior fronto-occipital fasciculus on FA skeleton (left)	Neurological	25099	2	-0.02995	0.0236373	1.6264	5709
178	Weighted-mean L3 in tract superior thalamic radiation (right)	Neurological	25647	3	-0.0299602	0.0236389	1.62637	5705
96	Volume of grey matter in Paracingulate Gyrus (left)	Neurological	25836	0	-0.0288787	0.0236424	1.62631	6140
157	Discrepancy between dMRI brain image and T1 brain image	Neurological	25737	-1	0.0294947	0.0236449	1.62626	5886
175	Mean L3 in cingulum hippocampus on FA skeleton (left)	Neurological	25333	-1	0.0298917	0.0236531	1.62611	5730
197	Mean ICVF in superior longitudinal fasciculus on FA skeleton (left)	Neurological	25385	2	0.0298861	0.0236548	1.62608	5732
117	Volume of grey matter in Inferior Temporal Gyrus, posterior division (right)	Neurological	25811	0	0.0288688	0.0236562	1.62605	6143
224	Mean OD in posterior thalamic radiation on FA skeleton (right)	Neurological	25420	-1	0.0299745	0.0236578	1.62603	5698
66	Number of incorrect matches in round (pilot)	Neurological	10137	NA	0.177722	0.0236632	1.62593	162
139	Mean MD in posterior limb of internal capsule on FA skeleton (right)	Neurological	25122	3	0.029983	0.0236675	1.62585	5694
157	Weighted-mean MD in tract uncinate fasciculus (right)	Neurological	25541	3	-0.0298733	0.0236663	1.62587	5736
21	Volume of grey matter in Cuneal Cortex (right)	Neurological	25845	0	-0.0288759	0.0236673	1.62585	6139
84	Mean L2 in inferior cerebellar peduncle on FA skeleton (left)	Neurological	25259	-1	-0.0300177	0.0236653	1.62589	5681
191	Mean L3 in fornix on FA skeleton	Neurological	25301	-1	0.030139	0.0236697	1.62581	5635
92	Volume of grey matter in Temporal Occipital Fusiform Cortex (right)	Neurological	25859	0	-0.0288795	0.0236727	1.62575	6137
141	Weighted-mean MO in tract corticospinal tract (left)	Neurological	25550	-1	-0.0298504	0.0236757	1.6257	5744
154	Volume of grey matter in VI Cerebellum (vermis)	Neurological	25898	0	-0.0288903	0.0236772	1.62567	6132
88	Weighted-mean ICVF in tract forceps major	Neurological	25660	2	-0.0298444	0.0236795	1.62563	5746
93	Weighted-mean MD in tract corticospinal tract (right)	Neurological	25524	3	-0.029839	0.0236805	1.62561	5748
1	Mean L1 in superior cerebellar peduncle on FA skeleton (left)	Neurological	25213	-1	0.0297742	0.0236811	1.6256	5773
15	Mean MD in posterior corona radiata on FA skeleton (right)	Neurological	25130	3	-0.030017	0.0236811	1.6256	5680
96	Mean L1 in fornix on FA skeleton	Neurological	25205	-1	0.0300086	0.0236832	1.62556	5683
182	Mean L3 in middle cerebellar peduncle on FA skeleton	Neurological	25296	1	-0.0298981	0.0236841	1.62554	5725
189	Mean L2 in anterior limb of internal capsule on FA skeleton (left)	Neurological	25265	3	-0.0299922	0.0236858	1.62551	5689
88	Weighted-mean OD in tract posterior thalamic radiation (right)	Neurological	25697	-1	-0.0298636	0.0236873	1.62548	5738
96	Weighted-mean MD in tract superior thalamic radiation (right)	Neurological	25539	3	0.0299674	0.023691	1.62542	5698
234	Mean L3 in cingulum cingulate gyrus on FA skeleton (left)	Neurological	25331	3	0.0298749	0.0236953	1.62534	5733
9	Median T2star in accumbens (left)	Neurological	25038	-1	0.0302114	0.023695	1.62534	5606
2	Mean OD in posterior thalamic radiation on FA skeleton (left)	Neurological	25421	-1	-0.0299157	0.0236996	1.62526	5717
191	Mean L1 in posterior limb of internal capsule on FA skeleton (left)	Neurological	25219	-1	0.0298738	0.0237001	1.62525	5733
246	Mean L1 in medial lemniscus on FA skeleton (right)	Neurological	25208	1	-0.0298941	0.0237029	1.6252	5725
15	Mean FA in posterior thalamic radiation on FA skeleton (left)	Neurological	25085	2	0.0299263	0.0237114	1.62504	5712
31	Volume of grey matter in Inferior Temporal Gyrus, posterior division (right)	Neurological	25811	0	-0.0288573	0.023712	1.62503	6143
130	Mean ISOVF in uncinate fasciculus on FA skeleton (left)	Neurological	25485	-1	-0.0300243	0.0237086	1.62509	5675
135	Inverted temporal signal-to-noise ratio in pre-processed rfMRI	Neurological	25743	-1	0.029702	0.0237065	1.62513	5799
72	Mean FA in superior corona radiata on FA skeleton (left)	Neurological	25081	2	0.0299011	0.0237067	1.62513	5722
7	Mean L2 in cingulum hippocampus on FA skeleton (left)	Neurological	25285	-1	0.0298844	0.0237119	1.62503	5728
57	Volume of grey matter in Planum Temporale (right)	Neurological	25873	0	-0.0288934	0.0237078	1.62511	6128
220	Weighted-mean L1 in tract superior longitudinal fasciculus (right)	Neurological	25591	3	-0.029927	0.0237082	1.6251	5712
109	Mean MO in uncinate fasciculus on FA skeleton (left)	Neurological	25197	-1	-0.0300071	0.0237147	1.62498	5681
74	Weighted-mean MD in tract uncinate fasciculus (left)	Neurological	25540	3	-0.0298262	0.0237162	1.62496	5750
144	Volume of grey matter in Supramarginal Gyrus, anterior division (right)	Neurological	25819	-1	0.0288256	0.0237178	1.62493	6156
244	Volume of grey matter in Middle Frontal Gyrus (right)	Neurological	25789	0	-0.0288716	0.0237222	1.62485	6136
160	Mean MD in fornix on FA skeleton	Neurological	25109	-1	0.030098	0.0237237	1.62482	5646
61	Volume of grey matter in Frontal Operculum Cortex (right)	Neurological	25863	0	-0.028871	0.0237253	1.62479	6136
16	Volume of grey matter in Heschl's Gyrus (includes H1 and H2) (right)	Neurological	25871	0	-0.028915	0.0237291	1.62472	6117
241	Volume of grey matter in Planum Temporale (left)	Neurological	25872	0	0.0289378	0.0237331	1.62464	6107
149	Mean FA in external capsule on FA skeleton (left)	Neurological	25089	2	-0.0298973	0.0237371	1.62457	5721
174	Weighted-mean MD in tract posterior thalamic radiation (left)	Neurological	25534	3	0.0299597	0.0237391	1.62454	5697
34	Weighted-mean MD in tract posterior thalamic radiation (left)	Neurological	25534	3	0.0299596	0.0237398	1.62452	5697
235	Volume of grey matter in Insular Cortex (left)	Neurological	25784	0	0.0288534	0.023742	1.62448	6142
96	Fluid intelligence score	Neurological	20016	-1	-0.0120905	0.0237442	1.62444	34979
14	Discrepancy between dMRI brain image and T1 brain image	Neurological	25737	-1	0.0294734	0.0237456	1.62442	5886
214	Mean ISOVF in cerebral peduncle on FA skeleton (left)	Neurological	25455	-1	0.0299228	0.0237524	1.62429	5710
17	Volume of grey matter in Superior Temporal Gyrus, anterior division (left)	Neurological	25798	0	-0.028828	0.0237513	1.62431	6152
126	Mean MO in splenium of corpus callosum on FA skeleton	Neurological	25156	-1	-0.0298862	0.0237519	1.6243	5724
142	Volume of grey matter in Caudate (left)	Neurological	25880	-1	0.0290447	0.0237579	1.62419	6060
209	Mean FA in inferior cerebellar peduncle on FA skeleton (right)	Neurological	25066	-1	-0.0298583	0.0237607	1.62414	5734
57	Mean FA in cerebral peduncle on FA skeleton (left)	Neurological	25071	-1	-0.0297904	0.0237629	1.6241	5760
135	Mean MD in posterior limb of internal capsule on FA skeleton (right)	Neurological	25122	3	-0.0299613	0.0237685	1.624	5694
112	Mean L2 in middle cerebellar peduncle on FA skeleton	Neurological	25248	1	-0.0298586	0.0237716	1.62394	5733
42	Weighted-mean OD in tract superior longitudinal fasciculus (left)	Neurological	25698	-1	0.0298483	0.0237709	1.62395	5737
173	Weighted-mean L1 in tract anterior thalamic radiation (left)	Neurological	25571	3	-0.0299767	0.0237704	1.62396	5688
135	Weighted-mean ISOVF in tract corticospinal tract (left)	Neurological	25712	-1	-0.0299046	0.0237763	1.62386	5715
254	Weighted-mean MD in tract inferior fronto-occipital fasciculus (left)	Neurological	25527	3	-0.0298466	0.0237791	1.62381	5737
228	Weighted-mean OD in tract uncinate fasciculus (left)	Neurological	25702	-1	0.029809	0.0237849	1.6237	5751
186	Volume of grey matter in Planum Temporale (left)	Neurological	25872	0	-0.0289272	0.0237844	1.62371	6107
243	Discrepancy between T1 brain image and standard-space brain template (linearly-aligned)	Neurological	25731	-1	0.028934	0.023786	1.62368	6104
191	Volume of grey matter in Central Opercular Cortex (right)	Neurological	25865	0	-0.0288558	0.0237875	1.62365	6137
223	Mean MD in superior corona radiata on FA skeleton (right)	Neurological	25128	3	-0.0299252	0.0237899	1.62361	5706
184	Mean ISOVF in inferior cerebellar peduncle on FA skeleton (left)	Neurological	25451	-1	-0.0300095	0.0237899	1.62361	5674
235	Mean ICVF in external capsule on FA skeleton (left)	Neurological	25377	2	-0.0299277	0.0237904	1.6236	5705
227	Mean MO in inferior cerebellar peduncle on FA skeleton (left)	Neurological	25163	-1	0.0299693	0.0237927	1.62356	5689
34	Volume of grey matter in Temporal Fusiform Cortex, posterior division (right)	Neurological	25857	0	0.0288285	0.0237946	1.62352	6148
172	Weighted-mean MD in tract inferior longitudinal fasciculus (right)	Neurological	25530	3	-0.0298662	0.0237968	1.62348	5728
189	Weighted-mean MD in tract medial lemniscus (left)	Neurological	25532	-1	-0.0298221	0.0237964	1.62349	5745
77	Mean L3 in pontine crossing tract on FA skeleton	Neurological	25297	1	-0.0298885	0.0238024	1.62338	5719
18	Mean ISOVF in medial lemniscus on FA skeleton (left)	Neurological	25449	-1	-0.0299541	0.0238023	1.62338	5694
98	Mean OD in corticospinal tract on FA skeleton (right)	Neurological	25398	-1	-0.0298388	0.0238034	1.62336	5738
177	Mean MO in medial lemniscus on FA skeleton (left)	Neurological	25161	-1	-0.0299007	0.0238068	1.6233	5714
72	Mean ICVF in anterior limb of internal capsule on FA skeleton (right)	Neurological	25360	2	0.0298861	0.0238137	1.62317	5719
18	Volume of grey matter in Occipital Fusiform Gyrus (left)	Neurological	25860	0	-0.028837	0.0238219	1.62302	6142
194	Weighted-mean OD in tract medial lemniscus (right)	Neurological	25695	-1	0.0298656	0.0238241	1.62298	5726
150	Volume of grey matter in Parahippocampal Gyrus, posterior division (right)	Neurological	25851	-1	0.028835	0.0238317	1.62284	6142
50	Weighted-mean L1 in tract posterior thalamic radiation (left)	Neurological	25588	3	-0.0298635	0.0238341	1.6228	5726
146	Mean ISOVF in fornix cres+stria terminalis on FA skeleton (left)	Neurological	25479	-1	0.0299922	0.0238337	1.62281	5677
88	Weighted-mean L1 in tract medial lemniscus (left)	Neurological	25586	-1	0.0297678	0.0238329	1.62282	5763
146	Mean FA in uncinate fasciculus on FA skeleton (left)	Neurological	25101	-1	-0.0298344	0.0238362	1.62276	5737
9	Weighted-mean L3 in tract cingulate gyrus part of cingulum (right)	Neurological	25628	3	-0.0298658	0.0238357	1.62277	5725
83	Mean L3 in posterior corona radiata on FA skeleton (right)	Neurological	25322	3	-0.0299834	0.0238376	1.62274	5680
223	Mean L2 in corticospinal tract on FA skeleton (left)	Neurological	25255	1	-0.0299436	0.0238391	1.62271	5695
244	Weighted-mean MD in tract posterior thalamic radiation (right)	Neurological	25535	3	0.029951	0.0238417	1.62266	5692
195	Mean MD in cerebral peduncle on FA skeleton (right)	Neurological	25118	-1	-0.0297789	0.0238412	1.62267	5758
157	Volume of accumbens (right)	Neurological	25024	-1	0.0288247	0.0238476	1.62256	6145
231	Mean L2 in anterior corona radiata on FA skeleton (left)	Neurological	25271	3	-0.0299335	0.0238495	1.62252	5698
157	Weighted-mean FA in tract cingulate gyrus part of cingulum (right)	Neurological	25493	2	0.0298303	0.0238557	1.62241	5737
64	Mean L2 in posterior limb of internal capsule on FA skeleton (right)	Neurological	25266	3	-0.0298228	0.0238543	1.62243	5740
229	Mean ISOVF in external capsule on FA skeleton (left)	Neurological	25473	-1	0.0300214	0.0238583	1.62236	5664
171	Weighted-mean ISOVF in tract medial lemniscus (left)	Neurological	25721	-1	0.0298764	0.0238594	1.62234	5719
150	Mean L3 in posterior limb of internal capsule on FA skeleton (left)	Neurological	25315	3	-0.0298801	0.0238664	1.62221	5717
18	Volume of amygdala (right)	Neurological	25022	-1	-0.0288252	0.0238676	1.62219	6143
102	Volume of grey matter in Inferior Frontal Gyrus, pars opercularis (right)	Neurological	25793	-1	-0.0288824	0.0238755	1.62205	6118
189	Weighted-mean L3 in tract medial lemniscus (left)	Neurological	25640	-1	-0.0298208	0.023876	1.62204	5739
207	Mean L1 in superior cerebellar peduncle on FA skeleton (left)	Neurological	25213	-1	0.0297324	0.023878	1.622	5773
137	Weighted-mean L2 in tract medial lemniscus (left)	Neurological	25613	-1	0.0298275	0.0238811	1.62195	5736
111	Volume of grey matter in Heschl's Gyrus (includes H1 and H2) (left)	Neurological	25870	0	0.0288695	0.0238811	1.62195	6123
40	Volume of grey matter in Supramarginal Gyrus, posterior division (right)	Neurological	25821	-1	0.0288364	0.0238818	1.62193	6137
39	Mean L2 in superior cerebellar peduncle on FA skeleton (left)	Neurological	25261	-1	0.0298254	0.0238788	1.62199	5737
205	Mean L1 in anterior limb of internal capsule on FA skeleton (right)	Neurological	25216	-1	-0.0298996	0.0238854	1.62187	5708
149	Amount of warping applied to non-linearly align T1 brain image to standard-space	Neurological	25733	NA	0.0289965	0.0238868	1.62184	6069
143	Mean ISOVF in sagittal stratum on FA skeleton (right)	Neurological	25470	-1	-0.0299008	0.0238925	1.62174	5707
64	Mean FA in anterior limb of internal capsule on FA skeleton (left)	Neurological	25073	2	0.0299087	0.0238921	1.62175	5704
145	Inverted temporal signal-to-noise ratio in artefact-cleaned pre-processed rfMRI	Neurological	25744	-1	-0.0295653	0.0238955	1.62168	5837
4	Mean MO in posterior thalamic radiation on FA skeleton (right)	Neurological	25180	-1	0.0298947	0.0239085	1.62145	5708
135	Mean ISOVF in posterior limb of internal capsule on FA skeleton (right)	Neurological	25458	-1	-0.0298665	0.023906	1.62149	5719
181	Volume of grey matter in Angular Gyrus (left)	Neurological	25822	-1	0.0288335	0.0239073	1.62147	6136
86	Weighted-mean ISOVF in tract inferior fronto-occipital fasciculus (right)	Neurological	25717	3	0.0299182	0.0239092	1.62144	5699
23	Mean MD in superior corona radiata on FA skeleton (right)	Neurological	25128	3	-0.0299003	0.023907	1.62147	5706
58	Median T2star in pallidum (left)	Neurological	25032	-1	0.0300508	0.0239067	1.62148	5649
64	Mean MD in genu of corpus callosum on FA skeleton	Neurological	25106	3	-0.0299443	0.0239099	1.62142	5689
52	Volume of grey matter in Middle Frontal Gyrus (left)	Neurological	25788	0	-0.0288423	0.0239102	1.62142	6132
209	Mean MO in sagittal stratum on FA skeleton (left)	Neurological	25183	-1	0.0298429	0.0239064	1.62149	5728
191	Volume of grey matter in Amygdala (right)	Neurological	25889	0	-0.0288367	0.0239147	1.62134	6134
34	Mean MD in cingulum hippocampus on FA skeleton (left)	Neurological	25141	-1	0.0298196	0.0239183	1.62127	5736
70	Volume of grey matter in Planum Polare (left)	Neurological	25868	0	0.0288264	0.0239191	1.62126	6138
220	Mean L2 in cingulum cingulate gyrus on FA skeleton (right)	Neurological	25282	3	-0.0297941	0.0239282	1.62109	5745
227	Mean MO in superior longitudinal fasciculus on FA skeleton (right)	Neurological	25192	-1	-0.0297481	0.0239255	1.62114	5763
34	Mean MO in tapetum on FA skeleton (left)	Neurological	25199	-1	0.0300092	0.0239276	1.6211	5663
10	Mean OD in fornix cres+stria terminalis on FA skeleton (right)	Neurological	25430	-1	-0.0298906	0.0239281	1.62109	5708
27	Mean ICVF in superior fronto-occipital fasciculus on FA skeleton (left)	Neurological	25387	2	-0.029989	0.0239229	1.62119	5671
59	Mean MO in genu of corpus callosum on FA skeleton	Neurological	25154	-1	-0.0299563	0.0239278	1.6211	5683
120	Weighted-mean ICVF in tract cingulate gyrus part of cingulum (left)	Neurological	25654	2	0.0298161	0.0239228	1.62119	5737
48	Mean L3 in superior corona radiata on FA skeleton (left)	Neurological	25321	3	-0.0298863	0.0239234	1.62118	5710
209	Weighted-mean ICVF in tract parahippocampal part of cingulum (right)	Neurological	25657	2	-0.0298377	0.0239309	1.62104	5728
26	Weighted-mean L1 in tract superior thalamic radiation (left)	Neurological	25592	3	0.0299156	0.0239337	1.62099	5698
62	Volume of grey matter in Parahippocampal Gyrus, posterior division (left)	Neurological	25850	0	0.0288107	0.0239385	1.6209	6143
3	Volume of grey matter in Parahippocampal Gyrus, anterior division (right)	Neurological	25849	0	-0.0287941	0.0239394	1.62089	6150
216	Weighted-mean L2 in tract posterior thalamic radiation (right)	Neurological	25616	3	-0.0299009	0.0239412	1.62085	5703
15	Mean ICVF in posterior thalamic radiation on FA skeleton (right)	Neurological	25372	2	0.0298148	0.0239412	1.62085	5736
197	Weighted-mean ICVF in tract superior longitudinal fasciculus (left)	Neurological	25671	2	0.0298212	0.0239474	1.62074	5733
54	Mean L2 in genu of corpus callosum on FA skeleton	Neurological	25250	3	0.0299465	0.0239491	1.62071	5685
100	Mean tfMRI head motion, averaged across space and time points	Neurological	25742	-1	0.0312609	0.0239491	1.62071	5217
212	Volume of grey matter in Subcallosal Cortex (left)	Neurological	25834	0	-0.0288232	0.0239461	1.62076	6137
222	Mean L2 in superior corona radiata on FA skeleton (left)	Neurological	25273	3	-0.0298756	0.0239492	1.62071	5712
84	Mean L2 in posterior thalamic radiation on FA skeleton (left)	Neurological	25277	3	-0.029907	0.0239493	1.62071	5700
31	Mean MD in splenium of corpus callosum on FA skeleton	Neurological	25108	3	0.0297825	0.0239464	1.62076	5748
171	Mean L1 in cingulum hippocampus on FA skeleton (left)	Neurological	25237	-1	0.0297661	0.0239506	1.62068	5754
235	Mean MD in superior corona radiata on FA skeleton (right)	Neurological	25128	3	0.0298907	0.0239521	1.62066	5706
255	Volume of pallidum (right)	Neurological	25018	0	-0.0288637	0.0239552	1.6206	6119
194	Mean MD in corticospinal tract on FA skeleton (left)	Neurological	25111	1	-0.0298792	0.023957	1.62057	5710
252	Mean L1 in posterior limb of internal capsule on FA skeleton (left)	Neurological	25219	-1	-0.0298192	0.0239569	1.62057	5733
242	Mean ISOVF in posterior corona radiata on FA skeleton (left)	Neurological	25467	3	-0.0298862	0.0239612	1.62049	5707
10	Volume of grey matter in Parahippocampal Gyrus, anterior division (right)	Neurological	25849	0	0.028789	0.0239643	1.62044	6150
73	Mean MD in cerebral peduncle on FA skeleton (left)	Neurological	25119	-1	0.0298049	0.0239631	1.62046	5738
126	Volume of grey matter in Temporal Occipital Fusiform Cortex (right)	Neurological	25859	0	-0.0288186	0.0239686	1.62036	6137
59	Weighted-mean MD in tract corticospinal tract (right)	Neurological	25524	3	0.0297772	0.0239715	1.62031	5748
92	Mean ICVF in cingulum hippocampus on FA skeleton (right)	Neurological	25380	2	-0.0297953	0.0239718	1.6203	5741
202	Volume of peripheral cortical grey matter	Neurological	25002	0	0.0288039	0.0239716	1.6203	6143
59	Weighted-mean OD in tract acoustic radiation (left)	Neurological	25677	-1	-0.0297879	0.0239699	1.62033	5744
141	Volume of grey matter in Amygdala (left)	Neurological	25888	0	-0.0288515	0.0239689	1.62035	6123
253	Fluid intelligence score	Neurological	20016	-1	0.0120709	0.0239721	1.62029	34979
37	Mean OD in posterior limb of internal capsule on FA skeleton (left)	Neurological	25411	-1	-0.0298414	0.0239751	1.62024	5723
66	Weighted-mean MD in tract forceps major	Neurological	25525	-1	0.0298807	0.0239745	1.62025	5708
126	Weighted-mean L1 in tract superior thalamic radiation (left)	Neurological	25592	3	-0.0299067	0.0239758	1.62023	5698
25	Mean MD in superior fronto-occipital fasciculus on FA skeleton (right)	Neurological	25146	-1	0.0299962	0.0239761	1.62022	5664
112	Weighted-mean L2 in tract acoustic radiation (right)	Neurological	25597	-1	0.0298124	0.0239771	1.6202	5734
107	Discrepancy between rfMRI brain image and T1 brain image	Neurological	25739	-1	-0.02945	0.023977	1.62021	5876
128	Mean ISOVF in fornix cres+stria terminalis on FA skeleton (right)	Neurological	25478	3	0.0299483	0.0239779	1.62019	5682
241	Weighted-mean OD in tract cingulate gyrus part of cingulum (left)	Neurological	25681	-1	0.0298718	0.0239796	1.62016	5711
147	Mean L1 in medial lemniscus on FA skeleton (right)	Neurological	25208	1	-0.0298351	0.0239804	1.62014	5725
238	Mean L1 in body of corpus callosum on FA skeleton	Neurological	25203	-1	0.0298326	0.02398	1.62015	5726
144	Weighted-mean MO in tract cingulate gyrus part of cingulum (left)	Neurological	25546	-1	0.029876	0.0239843	1.62007	5709
77	Volume of grey matter in Frontal Pole (right)	Neurological	25783	0	0.0287965	0.0239851	1.62006	6145
96	Discrepancy between rfMRI brain image and T1 brain image	Neurological	25739	-1	-0.029448	0.0239866	1.62003	5876
35	Mean FA in fornix cres+stria terminalis on FA skeleton (left)	Neurological	25095	2	0.0297816	0.0239874	1.62002	5745
209	Weighted-mean ISOVF in tract acoustic radiation (left)	Neurological	25704	-1	0.0298724	0.0239893	1.61998	5710
255	Weighted-mean L1 in tract cingulate gyrus part of cingulum (right)	Neurological	25574	-1	-0.0298375	0.0239938	1.6199	5723
183	Mean L2 in cingulum cingulate gyrus on FA skeleton (left)	Neurological	25283	3	0.0297954	0.023996	1.61986	5739
216	Mean L2 in anterior corona radiata on FA skeleton (right)	Neurological	25270	3	-0.02986	0.023998	1.61982	5714
231	Mean MO in tapetum on FA skeleton (left)	Neurological	25199	-1	-0.0299938	0.024	1.61979	5663
216	Weighted-mean FA in tract inferior fronto-occipital fasciculus (right)	Neurological	25501	2	0.0297502	0.0240013	1.61977	5756
129	Mean ISOVF in body of corpus callosum on FA skeleton	Neurological	25443	-1	-0.0298665	0.0240048	1.6197	5711
157	Mean OD in corticospinal tract on FA skeleton (left)	Neurological	25399	-1	-0.0298547	0.0240109	1.61959	5715
245	Mean L2 in genu of corpus callosum on FA skeleton	Neurological	25250	3	0.0299337	0.0240094	1.61962	5685
192	Weighted-mean OD in tract acoustic radiation (right)	Neurological	25678	-1	-0.0297845	0.0240105	1.6196	5742
199	Mean L1 in superior longitudinal fasciculus on FA skeleton (left)	Neurological	25241	3	-0.0298004	0.0240214	1.6194	5735
172	Mean MD in sagittal stratum on FA skeleton (left)	Neurological	25135	3	-0.0298049	0.0240246	1.61934	5733
87	Mean OD in anterior corona radiata on FA skeleton (right)	Neurological	25414	-1	0.0297896	0.0240234	1.61937	5739
247	Volume of grey matter in Middle Temporal Gyrus, temporooccipital part (left)	Neurological	25806	-1	0.0288119	0.0240243	1.61935	6135
226	Volume of grey matter in Lateral Occipital Cortex, inferior division (right)	Neurological	25827	0	-0.0287977	0.0240252	1.61933	6141
43	Mean OD in tapetum on FA skeleton (right)	Neurological	25438	-1	0.0298266	0.0240205	1.61942	5725
113	Weighted-mean FA in tract uncinate fasciculus (left)	Neurological	25513	2	-0.0297612	0.0240226	1.61938	5750
213	Volume of grey matter in Frontal Pole (left)	Neurological	25782	0	0.0287994	0.0240282	1.61928	6140
167	Volume of grey matter in Lateral Occipital Cortex, inferior division (left)	Neurological	25826	-1	-0.0287775	0.0240324	1.6192	6149
248	Mean OD in cingulum hippocampus on FA skeleton (left)	Neurological	25429	-1	0.0298315	0.0240344	1.61917	5722
47	Weighted-mean L3 in tract inferior fronto-occipital fasciculus (right)	Neurological	25636	3	-0.029844	0.0240369	1.61912	5717
58	Mean L2 in posterior corona radiata on FA skeleton (left)	Neurological	25275	3	-0.0298908	0.0240382	1.6191	5699
223	Mean L1 in splenium of corpus callosum on FA skeleton	Neurological	25204	-1	-0.0297598	0.0240416	1.61904	5749
224	Volume of grey matter in Middle Frontal Gyrus (left)	Neurological	25788	0	-0.0288152	0.024043	1.61901	6132
215	Weighted-mean MO in tract inferior fronto-occipital fasciculus (left)	Neurological	25554	-1	0.0297933	0.0240428	1.61901	5736
112	Mean L3 in corticospinal tract on FA skeleton (right)	Neurological	25302	1	-0.0298685	0.0240446	1.61898	5707
53	Weighted-mean L1 in tract parahippocampal part of cingulum (left)	Neurological	25575	-1	-0.0299156	0.0240449	1.61898	5689
23	Mean MO in external capsule on FA skeleton (right)	Neurological	25184	-1	0.0298135	0.0240457	1.61896	5728
80	Mean ISOVF in uncinate fasciculus on FA skeleton (left)	Neurological	25485	-1	0.0299516	0.0240494	1.6189	5675
212	Volume of grey matter in Inferior Temporal Gyrus, temporooccipital part (left)	Neurological	25812	-1	-0.0287919	0.0240535	1.61882	6141
111	Weighted-mean L2 in tract superior longitudinal fasciculus (left)	Neurological	25617	3	-0.0298433	0.0240528	1.61884	5716
222	Weighted-mean ICVF in tract inferior fronto-occipital fasciculus (right)	Neurological	25663	2	0.0297752	0.0240545	1.6188	5742
102	Mean FA in superior corona radiata on FA skeleton (right)	Neurological	25080	2	-0.0298084	0.0240575	1.61875	5729
165	Volume of grey matter in Occipital Fusiform Gyrus (left)	Neurological	25860	0	0.0287888	0.0240573	1.61875	6142
126	Weighted-mean MD in tract superior thalamic radiation (left)	Neurological	25538	3	-0.0298919	0.0240577	1.61875	5697
57	Mean L3 in posterior limb of internal capsule on FA skeleton (right)	Neurological	25314	3	0.0298472	0.0240589	1.61872	5714
10	Volume of grey matter in Angular Gyrus (left)	Neurological	25822	-1	0.0288018	0.0240625	1.61866	6136
206	Volume of brain, grey+white matter	Neurological	25010	0	0.0287761	0.0240624	1.61866	6147
86	Weighted-mean MD in tract corticospinal tract (right)	Neurological	25524	3	0.0297581	0.0240621	1.61867	5748
24	Mean ISOVF in anterior limb of internal capsule on FA skeleton (right)	Neurological	25456	-1	0.0299506	0.0240665	1.61859	5674
37	Mean OD in splenium of corpus callosum on FA skeleton	Neurological	25396	-1	-0.0297003	0.024067	1.61858	5770
96	Mean ISOVF in uncinate fasciculus on FA skeleton (left)	Neurological	25485	-1	0.029948	0.0240663	1.61859	5675
140	Mean L3 in retrolenticular part of internal capsule on FA skeleton (right)	Neurological	25316	3	0.0298526	0.0240702	1.61852	5711
81	Mean L1 in corticospinal tract on FA skeleton (left)	Neurological	25207	1	-0.029865	0.0240737	1.61846	5706
126	Volume of grey matter in Insular Cortex (left)	Neurological	25784	0	-0.0287842	0.02408	1.61834	6142
33	Mean ISOVF in fornix cres+stria terminalis on FA skeleton (right)	Neurological	25478	3	-0.0299264	0.0240811	1.61832	5682
50	Weighted-mean L2 in tract acoustic radiation (left)	Neurological	25596	-1	-0.0298107	0.0240834	1.61828	5726
195	Mean L3 in external capsule on FA skeleton (left)	Neurological	25329	3	-0.029916	0.0240928	1.61811	5685
191	Volume of ventricular cerebrospinal fluid (normalised for head size)	Neurological	25003	-1	0.0289587	0.0240937	1.6181	6067
49	Volume of grey matter in Heschl's Gyrus (includes H1 and H2) (right)	Neurological	25871	0	0.0288398	0.0240952	1.61807	6117
113	Weighted-mean L2 in tract posterior thalamic radiation (left)	Neurological	25615	3	0.0299205	0.0240967	1.61804	5683
222	Weighted-mean ICVF in tract superior thalamic radiation (right)	Neurological	25674	2	0.0298561	0.0241032	1.61793	5707
148	Mean L1 in superior cerebellar peduncle on FA skeleton (left)	Neurological	25213	-1	0.029685	0.0241033	1.61792	5773
154	Weighted-mean ICVF in tract inferior longitudinal fasciculus (right)	Neurological	25665	2	0.0297756	0.024102	1.61795	5738
78	Volume of grey matter in Frontal Orbital Cortex (left)	Neurological	25846	0	-0.0287891	0.024102	1.61795	6138
73	Weighted-mean FA in tract posterior thalamic radiation (left)	Neurological	25507	2	-0.0297907	0.0241046	1.6179	5732
199	Mean ICVF in superior fronto-occipital fasciculus on FA skeleton (left)	Neurological	25387	2	0.0299501	0.0241062	1.61787	5671
234	Fluid intelligence score	Neurological	20016	-1	0.0120589	0.0241118	1.61777	34979
80	Weighted-mean L1 in tract inferior longitudinal fasciculus (right)	Neurological	25584	3	0.0297422	0.0241132	1.61775	5750
164	Weighted-mean L3 in tract superior thalamic radiation (left)	Neurological	25646	3	0.0298692	0.0241157	1.6177	5701
56	Mean ISOVF in superior corona radiata on FA skeleton (left)	Neurological	25465	3	0.0298811	0.0241212	1.6176	5696
212	Mean L2 in posterior limb of internal capsule on FA skeleton (left)	Neurological	25267	-1	-0.0297864	0.0241248	1.61754	5732
248	Mean L3 in fornix cres+stria terminalis on FA skeleton (right)	Neurological	25334	3	0.029903	0.0241294	1.61745	5687
222	90th percentile of BOLD effect (in group-defined mask) for faces-shapes contrast	Neurological	25765	-1	0.0311584	0.0241289	1.61746	5238
119	Mean MO in uncinate fasciculus on FA skeleton (right)	Neurological	25196	-1	-0.0299082	0.02413	1.61744	5685
185	Mean ICVF in superior cerebellar peduncle on FA skeleton (right)	Neurological	25356	-1	0.0296825	0.0241274	1.61749	5772
209	Weighted-mean L1 in tract acoustic radiation (left)	Neurological	25569	-1	0.0297668	0.0241314	1.61742	5739
190	Mean L2 in corticospinal tract on FA skeleton (right)	Neurological	25254	1	-0.0298653	0.024134	1.61737	5701
245	Median T2star in hippocampus (left)	Neurological	25034	-1	-0.030109	0.0241352	1.61735	5609
173	Volume of grey matter in Occipital Pole (right)	Neurological	25877	0	0.0287693	0.0241416	1.61723	6143
42	Discrepancy between SWI brain image and T1 brain image	Neurological	25738	-1	-0.0302618	0.0241416	1.61723	5552
157	Volume of grey matter in Pallidum (right)	Neurological	25885	-1	-0.0289338	0.0241456	1.61716	6073
238	Weighted-mean L1 in tract anterior thalamic radiation (right)	Neurological	25572	3	0.0299287	0.024145	1.61717	5676
119	Weighted-mean OD in tract forceps major	Neurological	25687	-1	0.0298419	0.024146	1.61716	5709
101	Mean OD in pontine crossing tract on FA skeleton	Neurological	25393	-1	0.0297068	0.0241466	1.61714	5761
149	Mean L3 in cingulum hippocampus on FA skeleton (right)	Neurological	25332	-1	0.0297658	0.0241487	1.61711	5738
31	Mean OD in cerebral peduncle on FA skeleton (left)	Neurological	25407	-1	0.0298022	0.0241488	1.6171	5724
182	Volume of grey matter in Subcallosal Cortex (left)	Neurological	25834	0	0.0287818	0.0241495	1.61709	6137
238	Volume of grey matter in X Cerebellum (right)	Neurological	25920	-1	-0.0288167	0.024151	1.61706	6122
173	Mean OD in middle cerebellar peduncle on FA skeleton	Neurological	25392	-1	-0.0297984	0.0241543	1.61701	5725
122	Mean MO in external capsule on FA skeleton (left)	Neurological	25185	-1	0.0297977	0.0241576	1.61695	5725
6	Weighted-mean L3 in tract posterior thalamic radiation (right)	Neurological	25643	3	-0.0298548	0.0241592	1.61692	5703
234	Weighted-mean MD in tract corticospinal tract (left)	Neurological	25523	-1	0.0297594	0.0241667	1.61678	5739
47	Weighted-mean L2 in tract inferior fronto-occipital fasciculus (left)	Neurological	25608	3	-0.0297799	0.0241682	1.61676	5731
122	Mean MD in posterior corona radiata on FA skeleton (right)	Neurological	25130	3	-0.0299123	0.0241726	1.61668	5680
246	Mean L2 in medial lemniscus on FA skeleton (right)	Neurological	25256	-1	-0.0297713	0.024172	1.61669	5734
216	Weighted-mean L3 in tract anterior thalamic radiation (right)	Neurological	25626	3	-0.0299126	0.0241711	1.6167	5680
130	Weighted-mean ICVF in tract forceps major	Neurological	25660	2	0.0297398	0.0241738	1.61665	5746
210	Mean MD in tapetum on FA skeleton (right)	Neurological	25150	3	-0.0299133	0.0241806	1.61653	5679
125	Volume of grey matter in Insular Cortex (right)	Neurological	25785	0	-0.0287431	0.0241787	1.61657	6151
150	Volume of grey matter in VIIIb Cerebellum (vermis)	Neurological	25913	0	0.0287664	0.0241792	1.61656	6141
141	Discrepancy between dMRI brain image and T1 brain image	Neurological	25737	-1	-0.0293827	0.0241801	1.61654	5886
167	Volume of thalamus (left)	Neurological	25011	0	-0.0287546	0.0241796	1.61655	6146
141	Weighted-mean FA in tract cingulate gyrus part of cingulum (right)	Neurological	25493	2	-0.0297615	0.0241815	1.61652	5737
106	Weighted-mean L1 in tract anterior thalamic radiation (left)	Neurological	25571	3	-0.0298887	0.024185	1.61645	5688
147	Mean L2 in middle cerebellar peduncle on FA skeleton	Neurological	25248	1	-0.0297708	0.0241865	1.61643	5733
240	Mean ICVF in anterior limb of internal capsule on FA skeleton (left)	Neurological	25361	2	0.0298099	0.0241862	1.61643	5718
20	Mean L1 in tapetum on FA skeleton (right)	Neurological	25246	-1	0.0299118	0.0241876	1.61641	5679
88	Volume of grey matter in Inferior Frontal Gyrus, pars opercularis (left)	Neurological	25792	-1	-0.0287985	0.0241945	1.61628	6126
238	Weighted-mean MO in tract forceps minor	Neurological	25553	-1	-0.0297313	0.0242022	1.61615	5747
164	Mean L3 in inferior cerebellar peduncle on FA skeleton (right)	Neurological	25306	-1	0.029817	0.0242022	1.61614	5714
50	Volume of grey matter in Thalamus (left)	Neurological	25878	-1	-0.028775	0.0242058	1.61608	6135
43	Volume of grey matter in Brain-Stem	Neurological	25892	-1	0.0287908	0.0242088	1.61603	6128
200	Weighted-mean ISOVF in tract superior thalamic radiation (left)	Neurological	25727	3	-0.0298102	0.0242097	1.61601	5716
120	Weighted-mean L3 in tract anterior thalamic radiation (left)	Neurological	25625	3	-0.0298803	0.0242125	1.61596	5689
6	Volume of grey matter in V Cerebellum (left)	Neurological	25895	0	0.0287643	0.0242125	1.61596	6139
222	Mean ICVF in uncinate fasciculus on FA skeleton (right)	Neurological	25388	2	0.0297318	0.0242122	1.61597	5746
115	Volume of grey matter in Frontal Orbital Cortex (left)	Neurological	25846	0	0.0287664	0.0242139	1.61594	6138
66	Mean L2 in cingulum hippocampus on FA skeleton (right)	Neurological	25284	-1	0.0296937	0.0242212	1.6158	5760
250	Weighted-mean FA in tract superior thalamic radiation (right)	Neurological	25512	2	0.0297948	0.0242209	1.61581	5721
155	Mean MD in cerebral peduncle on FA skeleton (right)	Neurological	25118	-1	0.0296986	0.0242226	1.61578	5758
50	Weighted-mean L1 in tract cingulate gyrus part of cingulum (right)	Neurological	25574	-1	-0.0297891	0.0242232	1.61577	5723
149	Volume of grey matter in Parahippocampal Gyrus, posterior division (right)	Neurological	25851	-1	-0.0287546	0.0242255	1.61573	6142
28	Weighted-mean MD in tract superior longitudinal fasciculus (left)	Neurological	25536	3	-0.0298133	0.0242321	1.61561	5713
172	Mean MO in anterior corona radiata on FA skeleton (left)	Neurological	25175	-1	0.0296967	0.0242318	1.61561	5758
167	Volume of grey matter in Temporal Occipital Fusiform Cortex (left)	Neurological	25858	0	-0.0287717	0.0242336	1.61558	6134
28	Weighted-mean L2 in tract corticospinal tract (left)	Neurological	25604	3	-0.0297215	0.0242363	1.61553	5748
68	Median T2star in amygdala (left)	Neurological	25036	-1	-0.0299661	0.0242435	1.61541	5654
214	Volume of grey matter in Superior Temporal Gyrus, anterior division (right)	Neurological	25799	0	0.0287482	0.0242458	1.61536	6143
250	Weighted-mean MO in tract inferior longitudinal fasciculus (left)	Neurological	25556	-1	0.0297088	0.0242476	1.61533	5752
37	Mean L1 in retrolenticular part of internal capsule on FA skeleton (right)	Neurological	25220	-1	0.0298125	0.0242482	1.61532	5712
64	Volume of grey matter in Inferior Frontal Gyrus, pars triangularis (left)	Neurological	25790	-1	0.0287802	0.0242498	1.61529	6129
5	Volume of putamen (right)	Neurological	25016	0	-0.0287832	0.0242582	1.61514	6127
64	Mean ISOVF in genu of corpus callosum on FA skeleton	Neurological	25442	-1	-0.0298994	0.0242588	1.61513	5678
168	Volume of grey matter in Crus II Cerebellum (vermis)	Neurological	25904	-1	-0.0287641	0.0242596	1.61512	6135
159	Mean L3 in superior longitudinal fasciculus on FA skeleton (right)	Neurological	25336	3	-0.0298145	0.0242639	1.61504	5710
245	Mean L2 in cingulum cingulate gyrus on FA skeleton (left)	Neurological	25283	3	0.0297386	0.0242662	1.615	5739
238	Weighted-mean ISOVF in tract posterior thalamic radiation (left)	Neurological	25723	-1	0.0299053	0.0242683	1.61496	5675
181	Weighted-mean L3 in tract anterior thalamic radiation (left)	Neurological	25625	3	0.0298665	0.0242778	1.61479	5689
218	Mean ICVF in superior longitudinal fasciculus on FA skeleton (left)	Neurological	25385	2	-0.0297546	0.0242761	1.61482	5732
17	Mean ICVF in cingulum cingulate gyrus on FA skeleton (left)	Neurological	25379	2	0.0297413	0.024278	1.61479	5737
208	Volume of grey matter in VIIIa Cerebellum (right)	Neurological	25911	0	-0.0287342	0.02428	1.61475	6146
118	Weighted-mean FA in tract medial lemniscus (left)	Neurological	25505	-1	0.0297635	0.0242837	1.61469	5728
202	Weighted-mean OD in tract superior longitudinal fasciculus (left)	Neurological	25698	-1	-0.0297396	0.0242859	1.61465	5737
75	Volume of grey matter in Temporal Pole (left)	Neurological	25796	0	-0.0287525	0.0242822	1.61471	6138
111	Weighted-mean MD in tract forceps minor	Neurological	25526	3	-0.0297761	0.0242854	1.61465	5723
31	Volume of grey matter in Intracalcarine Cortex (left)	Neurological	25828	0	-0.0287854	0.024282	1.61472	6124
59	Mean L3 in inferior cerebellar peduncle on FA skeleton (right)	Neurological	25306	-1	0.0297995	0.0242855	1.61465	5714
119	Mean MO in body of corpus callosum on FA skeleton	Neurological	25155	-1	-0.0299371	0.024293	1.61452	5661
81	Weighted-mean OD in tract forceps minor	Neurological	25688	-1	-0.0297427	0.0242958	1.61447	5735
214	Weighted-mean L2 in tract posterior thalamic radiation (left)	Neurological	25615	3	0.0298776	0.0242999	1.6144	5683
226	Mean L3 in anterior corona radiata on FA skeleton (left)	Neurological	25319	3	0.0298334	0.0242984	1.61442	5700
106	Weighted-mean L2 in tract corticospinal tract (right)	Neurological	25605	3	-0.0297105	0.0243016	1.61437	5747
82	Mean L3 in superior cerebellar peduncle on FA skeleton (right)	Neurological	25308	-1	0.0297598	0.0243011	1.61437	5728
117	Weighted-mean MD in tract posterior thalamic radiation (right)	Neurological	25535	3	0.029854	0.0243001	1.61439	5692
214	Weighted-mean MO in tract acoustic radiation (right)	Neurological	25543	-1	-0.0297418	0.0243001	1.61439	5735
126	Volume of grey matter in Cuneal Cortex (left)	Neurological	25844	0	-0.0287404	0.0243072	1.61427	6141
20	90th percentile of BOLD effect (in group-defined mask) for faces-shapes contrast	Neurological	25765	-1	-0.0311187	0.0243101	1.61421	5238
64	Volume of grey matter in Frontal Medial Cortex (left)	Neurological	25830	-1	0.0287605	0.0243124	1.61417	6132
237	Weighted-mean ISOVF in tract superior longitudinal fasciculus (right)	Neurological	25726	3	-0.0298409	0.0243125	1.61417	5696
142	Mean ISOVF in superior cerebellar peduncle on FA skeleton (right)	Neurological	25452	-1	0.0297622	0.0243144	1.61414	5726
65	Mean L2 in external capsule on FA skeleton (right)	Neurological	25280	3	0.0298662	0.0243167	1.6141	5686
173	Weighted-mean MO in tract forceps minor	Neurological	25553	-1	-0.0297067	0.0243198	1.61404	5747
184	Mean L3 in posterior thalamic radiation on FA skeleton (right)	Neurological	25324	3	-0.0298655	0.0243202	1.61403	5686
212	Volume of grey matter in Middle Temporal Gyrus, anterior division (right)	Neurological	25803	0	-0.0287653	0.0243233	1.61398	6129
125	Mean MD in middle cerebellar peduncle on FA skeleton	Neurological	25104	1	0.0297252	0.02433	1.61386	5739
104	Weighted-mean L2 in tract inferior fronto-occipital fasciculus (left)	Neurological	25608	3	0.0297459	0.0243305	1.61385	5731
206	Volume of thalamus (left)	Neurological	25011	0	0.0287236	0.0243326	1.61381	6146
119	Mean L3 in superior fronto-occipital fasciculus on FA skeleton (left)	Neurological	25339	-1	0.0299629	0.024334	1.61379	5648
240	Discrepancy between T1 brain image and standard-space brain template (linearly-aligned)	Neurological	25731	-1	-0.0288211	0.0243385	1.61371	6104
64	Mean ICVF in medial lemniscus on FA skeleton (left)	Neurological	25353	-1	-0.0297415	0.024339	1.6137	5732
48	Mean MD in superior corona radiata on FA skeleton (right)	Neurological	25128	3	-0.0298085	0.0243421	1.61364	5706
182	Mean L3 in retrolenticular part of internal capsule on FA skeleton (right)	Neurological	25316	3	-0.0297949	0.0243449	1.61359	5711
47	Volume of grey matter in VIIb Cerebellum (vermis)	Neurological	25907	0	0.0287208	0.0243467	1.61356	6146
79	Mean L1 in superior cerebellar peduncle on FA skeleton (left)	Neurological	25213	-1	0.0296331	0.0243515	1.61347	5773
102	Weighted-mean L2 in tract parahippocampal part of cingulum (right)	Neurological	25603	-1	0.0298852	0.0243517	1.61347	5676
105	Volume of grey matter in Parietal Operculum Cortex (right)	Neurological	25867	0	0.0287826	0.0243542	1.61343	6119
116	Weighted-mean L3 in tract anterior thalamic radiation (right)	Neurological	25626	3	0.0298739	0.0243552	1.61341	5680
18	Mean rfMRI head motion, averaged across space and time points	Neurological	25741	-1	-0.0295961	0.024357	1.61338	5787
190	Weighted-mean OD in tract uncinate fasciculus (right)	Neurological	25703	-1	-0.0297375	0.0243582	1.61335	5732
90	Weighted-mean MO in tract corticospinal tract (left)	Neurological	25550	-1	0.0297065	0.0243578	1.61336	5744
104	Mean ICVF in anterior corona radiata on FA skeleton (right)	Neurological	25366	2	-0.0297482	0.0243568	1.61338	5728
133	Mean ICVF in genu of corpus callosum on FA skeleton	Neurological	25346	2	-0.0297416	0.0243635	1.61326	5730
195	Volume of grey matter in Superior Temporal Gyrus, posterior division (left)	Neurological	25800	0	0.0287646	0.0243619	1.61329	6126
209	Mean FA in superior longitudinal fasciculus on FA skeleton (left)	Neurological	25097	2	-0.0297339	0.0243632	1.61327	5733
100	Volume of grey matter in Central Opercular Cortex (right)	Neurological	25865	0	-0.0287381	0.0243652	1.61323	6137
86	Volume of grey matter in VIIb Cerebellum (right)	Neurological	25908	0	-0.0287647	0.0243728	1.61309	6125
242	Weighted-mean ICVF in tract cingulate gyrus part of cingulum (right)	Neurological	25655	2	0.0297265	0.0243735	1.61308	5735
179	Volume of grey matter in Insular Cortex (left)	Neurological	25784	0	0.0287243	0.0243759	1.61304	6142
194	Mean MO in cingulum hippocampus on FA skeleton (right)	Neurological	25188	-1	-0.0298165	0.024379	1.61298	5700
131	Weighted-mean FA in tract forceps minor	Neurological	25499	2	0.0297304	0.0243797	1.61297	5733
78	Mean L3 in corticospinal tract on FA skeleton (left)	Neurological	25303	1	0.0298103	0.0243838	1.6129	5702
114	Weighted-mean ICVF in tract corticospinal tract (left)	Neurological	25658	2	-0.0296673	0.0243849	1.61288	5757
247	Volume of grey matter in Crus II Cerebellum (right)	Neurological	25905	0	0.0287689	0.0243871	1.61284	6122
98	Mean MD in pontine crossing tract on FA skeleton	Neurological	25105	1	-0.0298068	0.0243879	1.61282	5703
89	Mean L2 in cingulum cingulate gyrus on FA skeleton (right)	Neurological	25282	3	-0.0296974	0.0243891	1.6128	5745
80	Mean MO in posterior corona radiata on FA skeleton (left)	Neurological	25179	-1	0.0297309	0.0243898	1.61279	5732
33	Weighted-mean L3 in tract medial lemniscus (left)	Neurological	25640	-1	-0.0297118	0.0243944	1.61271	5739
74	Mean L3 in posterior thalamic radiation on FA skeleton (right)	Neurological	25324	3	-0.0298504	0.0243923	1.61275	5686
223	Mean OD in retrolenticular part of internal capsule on FA skeleton (right)	Neurological	25412	-1	0.0297303	0.0243927	1.61274	5732
211	Volume of grey matter in Precentral Gyrus (left)	Neurological	25794	0	-0.0287492	0.0243913	1.61276	6130
7	Weighted-mean ICVF in tract medial lemniscus (right)	Neurological	25668	-1	-0.0296296	0.0243933	1.61273	5771
49	Weighted-mean FA in tract inferior longitudinal fasciculus (left)	Neurological	25502	2	0.0297271	0.0243955	1.61269	5733
34	Weighted-mean ICVF in tract superior thalamic radiation (right)	Neurological	25674	2	-0.0297947	0.0243959	1.61268	5707
82	Mean MD in superior longitudinal fasciculus on FA skeleton (right)	Neurological	25144	3	0.0298441	0.0243974	1.61266	5688
129	Mean FA in anterior corona radiata on FA skeleton (left)	Neurological	25079	2	0.0297656	0.0243981	1.61264	5718
200	Mean OD in genu of corpus callosum on FA skeleton	Neurological	25394	-1	-0.0297701	0.0244013	1.61259	5716
173	Mean ICVF in genu of corpus callosum on FA skeleton	Neurological	25346	2	0.0297337	0.0244015	1.61258	5730
234	Mean ICVF in cingulum cingulate gyrus on FA skeleton (left)	Neurological	25379	2	-0.0297146	0.024406	1.6125	5737
83	Volume of grey matter (normalised for head size)	Neurological	25005	-1	0.0286392	0.0244053	1.61252	6176
231	Mean L2 in superior corona radiata on FA skeleton (left)	Neurological	25273	3	-0.0297794	0.0244065	1.61249	5712
117	Mean MD in corticospinal tract on FA skeleton (right)	Neurological	25110	1	0.0297871	0.024407	1.61249	5709
175	Mean L2 in pontine crossing tract on FA skeleton	Neurological	25249	1	0.0297217	0.0244089	1.61245	5734
169	Duration of eprime test	Neurological	12651	-1	-0.0264173	0.0244111	1.61241	7258
236	Weighted-mean ICVF in tract acoustic radiation (right)	Neurological	25651	2	0.0296874	0.0244123	1.61239	5747
251	Weighted-mean ICVF in tract forceps minor	Neurological	25661	2	-0.029723	0.0244152	1.61234	5733
63	Inverted contrast-to-noise ratio in T1	Neurological	25735	-1	0.0287507	0.024419	1.61227	6127
222	Mean L1 in fornix cres+stria terminalis on FA skeleton (left)	Neurological	25239	-1	-0.0297819	0.0244195	1.61226	5710
181	Weighted-mean ICVF in tract anterior thalamic radiation (right)	Neurological	25653	2	-0.0297455	0.0244195	1.61226	5724
33	Mean MD in fornix cres+stria terminalis on FA skeleton (left)	Neurological	25143	-1	-0.0298152	0.0244228	1.6122	5697
17	Mean L3 in splenium of corpus callosum on FA skeleton	Neurological	25300	3	-0.0297631	0.0244223	1.61221	5717
54	Mean ISOVF in superior cerebellar peduncle on FA skeleton (right)	Neurological	25452	-1	0.0297398	0.0244218	1.61222	5726
222	Mean ISOVF in superior fronto-occipital fasciculus on FA skeleton (left)	Neurological	25483	-1	-0.0299012	0.0244264	1.61214	5664
155	Mean L3 in posterior thalamic radiation on FA skeleton (left)	Neurological	25325	3	0.0298193	0.0244281	1.61211	5695
121	Volume of grey matter in Parahippocampal Gyrus, anterior division (right)	Neurological	25849	0	-0.0286951	0.0244277	1.61212	6150
72	Weighted-mean L3 in tract uncinate fasciculus (right)	Neurological	25649	3	-0.0297463	0.0244278	1.61211	5723
227	Mean ISOVF in body of corpus callosum on FA skeleton	Neurological	25443	-1	-0.029777	0.0244306	1.61207	5711
192	Volume of grey matter in X Cerebellum (vermis)	Neurological	25919	-1	-0.0287326	0.0244392	1.61191	6133
34	Mean L3 in posterior limb of internal capsule on FA skeleton (left)	Neurological	25315	3	0.0297596	0.0244392	1.61191	5717
47	Volume of ventricular cerebrospinal fluid	Neurological	25004	-1	-0.0288956	0.0244392	1.61191	6064
212	Weighted-mean OD in tract cingulate gyrus part of cingulum (left)	Neurological	25681	-1	0.0297751	0.0244399	1.6119	5711
28	Weighted-mean ICVF in tract superior longitudinal fasciculus (left)	Neurological	25671	2	0.0297187	0.0244359	1.61197	5733
137	Weighted-mean L1 in tract inferior fronto-occipital fasciculus (left)	Neurological	25581	3	-0.029651	0.0244385	1.61193	5759
119	Mean MD in superior cerebellar peduncle on FA skeleton (left)	Neurological	25117	-1	0.0297002	0.0244379	1.61194	5740
129	Weighted-mean FA in tract inferior fronto-occipital fasciculus (right)	Neurological	25501	2	0.0296597	0.0244339	1.61201	5756
224	Mean FA in posterior thalamic radiation on FA skeleton (right)	Neurological	25084	2	-0.0297278	0.0244423	1.61186	5729
160	Weighted-mean FA in tract uncinate fasciculus (left)	Neurological	25513	2	-0.0296731	0.0244436	1.61183	5750
20	Mean MD in body of corpus callosum on FA skeleton	Neurological	25107	3	0.0297892	0.024447	1.61177	5705
222	Mean ISOVF in anterior limb of internal capsule on FA skeleton (left)	Neurological	25457	-1	-0.0299235	0.0244458	1.6118	5654
15	Mean L3 in anterior corona radiata on FA skeleton (left)	Neurological	25319	3	-0.0298019	0.0244487	1.61174	5700
128	Weighted-mean ISOVF in tract corticospinal tract (right)	Neurological	25713	-1	0.0297467	0.0244512	1.6117	5721
111	Weighted-mean ICVF in tract cingulate gyrus part of cingulum (right)	Neurological	25655	2	0.0297104	0.0244507	1.61171	5735
81	Mean MD in anterior corona radiata on FA skeleton (left)	Neurological	25127	3	0.0297693	0.0244551	1.61163	5712
91	Mean OD in anterior corona radiata on FA skeleton (right)	Neurological	25414	-1	-0.029698	0.0244606	1.61153	5739
125	Mean FA in external capsule on FA skeleton (right)	Neurological	25088	2	0.0297344	0.0244604	1.61154	5725
164	Mean OD in superior longitudinal fasciculus on FA skeleton (left)	Neurological	25433	-1	0.0296825	0.0244605	1.61153	5745
49	Mean FA in medial lemniscus on FA skeleton (right)	Neurological	25064	-1	0.0296928	0.0244609	1.61153	5741
153	Weighted-mean ISOVF in tract medial lemniscus (left)	Neurological	25721	-1	0.0297499	0.0244606	1.61153	5719
201	Mean L1 in superior longitudinal fasciculus on FA skeleton (right)	Neurological	25240	3	0.0297411	0.0244656	1.61144	5722
58	Mean OD in tapetum on FA skeleton (left)	Neurological	25439	-1	0.0297487	0.0244665	1.61143	5719
216	Weighted-mean ICVF in tract forceps minor	Neurological	25661	2	0.0297122	0.0244672	1.61142	5733
76	Mean FA in posterior thalamic radiation on FA skeleton (left)	Neurological	25085	2	-0.0297664	0.024469	1.61138	5712
122	Mean L2 in external capsule on FA skeleton (left)	Neurological	25281	3	-0.0298365	0.0244714	1.61134	5685
223	Mean L1 in superior cerebellar peduncle on FA skeleton (left)	Neurological	25213	-1	0.0296082	0.0244716	1.61134	5773
223	Volume of grey matter in Lingual Gyrus (right)	Neurological	25853	0	0.0287262	0.0244711	1.61135	6133
245	Mean OD in superior fronto-occipital fasciculus on FA skeleton (right)	Neurological	25434	-1	-0.0296283	0.0244734	1.61131	5765
234	Mean MO in cingulum cingulate gyrus on FA skeleton (right)	Neurological	25186	-1	-0.0297753	0.0244761	1.61126	5708
96	Volume of ventricular cerebrospinal fluid (normalised for head size)	Neurological	25003	-1	0.0288811	0.0244755	1.61127	6067
254	Mean L1 in anterior limb of internal capsule on FA skeleton (left)	Neurological	25217	3	-0.0298195	0.0244774	1.61123	5691
58	Volume of grey matter in VIIIb Cerebellum (left)	Neurological	25912	0	0.0286989	0.0244786	1.61121	6144
54	Volume of grey matter in Crus I Cerebellum (right)	Neurological	25902	0	-0.028729	0.0244803	1.61118	6131
224	Weighted-mean L1 in tract superior thalamic radiation (right)	Neurological	25593	3	0.0298135	0.0244811	1.61117	5693
111	Mean FA in anterior limb of internal capsule on FA skeleton (right)	Neurological	25072	-1	0.0297372	0.024484	1.61112	5722
223	Mean L2 in anterior corona radiata on FA skeleton (left)	Neurological	25271	3	-0.029799	0.0244879	1.61105	5698
31	Mean ICVF in uncinate fasciculus on FA skeleton (left)	Neurological	25389	2	-0.0296614	0.0244876	1.61105	5751
7	Mean ICVF in cingulum hippocampus on FA skeleton (right)	Neurological	25380	2	-0.029687	0.0244889	1.61103	5741
120	Weighted-mean ICVF in tract acoustic radiation (left)	Neurological	25650	2	0.0296711	0.0244909	1.61099	5747
25	Weighted-mean FA in tract acoustic radiation (left)	Neurological	25488	-1	0.0296425	0.024492	1.61098	5758
42	Mean FA in fornix cres+stria terminalis on FA skeleton (left)	Neurological	25095	2	0.0296753	0.0244955	1.61091	5745
93	Mean ICVF in superior fronto-occipital fasciculus on FA skeleton (right)	Neurological	25386	2	0.0298574	0.0244973	1.61088	5675
66	Volume of grey matter in Inferior Frontal Gyrus, pars opercularis (left)	Neurological	25792	-1	-0.0287367	0.0245005	1.61083	6126
79	Mean L2 in retrolenticular part of internal capsule on FA skeleton (right)	Neurological	25268	3	0.0297415	0.024501	1.61082	5719
172	Weighted-mean L2 in tract middle cerebellar peduncle	Neurological	25612	-1	-0.0298087	0.0245043	1.61076	5693
27	Mean ICVF in middle cerebellar peduncle on FA skeleton	Neurological	25344	2	-0.029629	0.0245077	1.6107	5762
25	Weighted-mean L3 in tract inferior fronto-occipital fasciculus (right)	Neurological	25636	3	0.0297452	0.0245084	1.61069	5717
60	Volume of grey matter in V Cerebellum (left)	Neurological	25895	0	0.0287044	0.0245094	1.61067	6139
93	Mean ISOVF in external capsule on FA skeleton (right)	Neurological	25472	-1	-0.0298904	0.0245157	1.61056	5661
175	Weighted-mean L2 in tract superior thalamic radiation (left)	Neurological	25619	3	0.0297747	0.0245167	1.61054	5705
64	Volume of grey matter in Frontal Orbital Cortex (right)	Neurological	25847	0	0.0287024	0.0245198	1.61048	6139
143	Weighted-mean MO in tract forceps minor	Neurological	25553	-1	-0.0296647	0.0245216	1.61045	5747
181	Mean ICVF in superior longitudinal fasciculus on FA skeleton (left)	Neurological	25385	2	-0.0297033	0.0245227	1.61043	5732
121	Volume of grey matter in Precentral Gyrus (right)	Neurological	25795	0	-0.0286819	0.0245285	1.61033	6147
24	Mean L1 in fornix on FA skeleton	Neurological	25205	-1	0.0298308	0.024524	1.61041	5683
148	Weighted-mean FA in tract uncinate fasciculus (right)	Neurological	25514	2	-0.0296914	0.02453	1.6103	5736
187	Mean L3 in posterior thalamic radiation on FA skeleton (right)	Neurological	25324	3	-0.0298226	0.0245254	1.61038	5686
22	Mean OD in cerebral peduncle on FA skeleton (right)	Neurological	25406	-1	0.0297124	0.0245289	1.61032	5728
133	Weighted-mean ICVF in tract superior thalamic radiation (right)	Neurological	25674	2	-0.0297668	0.0245296	1.61031	5707
62	Volume of grey matter in Lingual Gyrus (right)	Neurological	25853	0	0.0287147	0.0245283	1.61033	6133
76	Mean ISOVF in cingulum hippocampus on FA skeleton (left)	Neurological	25477	-1	0.0298221	0.0245278	1.61034	5686
134	Mean MD in superior fronto-occipital fasciculus on FA skeleton (right)	Neurological	25146	-1	-0.02988	0.0245276	1.61035	5664
80	Weighted-mean L3 in tract inferior longitudinal fasciculus (right)	Neurological	25638	3	0.0297456	0.0245312	1.61028	5715
138	Mean FA in sagittal stratum on FA skeleton (left)	Neurological	25087	2	0.0296699	0.024534	1.61023	5744
69	Weighted-mean MO in tract acoustic radiation (left)	Neurological	25542	-1	0.0296646	0.0245347	1.61022	5746
131	Mean L1 in cerebral peduncle on FA skeleton (right)	Neurological	25214	-1	0.0296379	0.0245392	1.61014	5756
223	Mean MD in posterior limb of internal capsule on FA skeleton (right)	Neurological	25122	3	-0.0297986	0.02454	1.61013	5694
166	Volume of grey matter in Crus I Cerebellum (right)	Neurological	25902	0	-0.0287162	0.0245439	1.61006	6131
50	Volume of grey matter in Lateral Occipital Cortex, superior division (left)	Neurological	25824	0	-0.0286649	0.0245436	1.61006	6153
58	Mean L2 in middle cerebellar peduncle on FA skeleton	Neurological	25248	1	-0.0296955	0.0245478	1.60999	5733
227	Mean ISOVF in splenium of corpus callosum on FA skeleton	Neurological	25444	-1	-0.0296977	0.0245494	1.60996	5732
41	Mean ISOVF in splenium of corpus callosum on FA skeleton	Neurological	25444	-1	-0.0296977	0.0245495	1.60996	5732
199	Mean L2 in anterior corona radiata on FA skeleton (right)	Neurological	25270	3	-0.0297432	0.0245555	1.60985	5714
74	Weighted-mean ICVF in tract inferior longitudinal fasciculus (right)	Neurological	25665	2	0.0296809	0.0245555	1.60985	5738
223	Mean ICVF in uncinate fasciculus on FA skeleton (left)	Neurological	25389	2	0.0296463	0.0245608	1.60976	5751
93	Volume of grey matter in Frontal Pole (left)	Neurological	25782	0	0.0286916	0.0245616	1.60974	6140
96	Mean L1 in posterior limb of internal capsule on FA skeleton (right)	Neurological	25218	3	0.0297232	0.0245642	1.6097	5721
179	Mean ICVF in medial lemniscus on FA skeleton (left)	Neurological	25353	-1	0.0296945	0.0245649	1.60969	5732
47	Volume of grey matter in Temporal Fusiform Cortex, posterior division (left)	Neurological	25856	0	0.0286933	0.0245649	1.60969	6139
170	Mean L3 in anterior limb of internal capsule on FA skeleton (right)	Neurological	25312	3	-0.0298451	0.0245687	1.60962	5674
157	Weighted-mean L2 in tract cingulate gyrus part of cingulum (left)	Neurological	25600	3	-0.0296779	0.0245702	1.60959	5738
31	Mean ICVF in superior corona radiata on FA skeleton (right)	Neurological	25368	2	-0.0297316	0.0245739	1.60953	5717
54	Mean ISOVF in anterior corona radiata on FA skeleton (right)	Neurological	25462	3	0.0297444	0.0245748	1.60951	5712
223	Mean ICVF in superior cerebellar peduncle on FA skeleton (left)	Neurological	25357	-1	0.0295901	0.0245837	1.60935	5771
105	Volume of grey matter in Inferior Frontal Gyrus, pars triangularis (left)	Neurological	25790	-1	0.028713	0.0245835	1.60936	6129
13	Median T2star in putamen (right)	Neurological	25031	-1	-0.0298788	0.0245842	1.60934	5660
117	Mean ICVF in sagittal stratum on FA skeleton (right)	Neurological	25374	2	-0.0296732	0.0245805	1.60941	5739
129	Weighted-mean ISOVF in tract inferior fronto-occipital fasciculus (left)	Neurological	25716	3	-0.0297771	0.0245808	1.6094	5699
142	Volume of grey matter in I-IV Cerebellum (left)	Neurological	25893	0	-0.0286923	0.0245815	1.60939	6138
133	Mean ICVF in tapetum on FA skeleton (right)	Neurological	25390	2	-0.0297679	0.0245871	1.60929	5702
159	Weighted-mean MD in tract superior longitudinal fasciculus (left)	Neurological	25536	3	-0.0297391	0.0245879	1.60928	5713
102	Volume of grey matter in VI Cerebellum (vermis)	Neurological	25898	0	-0.0287047	0.0245897	1.60925	6132
50	Mean MO in tapetum on FA skeleton (left)	Neurological	25199	-1	0.0298695	0.024591	1.60922	5663
198	Weighted-mean L1 in tract cingulate gyrus part of cingulum (right)	Neurological	25574	-1	-0.0297126	0.0245902	1.60924	5723
21	Volume of thalamus (right)	Neurological	25012	0	-0.0286974	0.0245911	1.60922	6135
146	Mean MD in fornix cres+stria terminalis on FA skeleton (left)	Neurological	25143	-1	0.0297795	0.0245945	1.60916	5697
9	Mean MD in superior fronto-occipital fasciculus on FA skeleton (left)	Neurological	25147	-1	-0.0299263	0.0245976	1.60911	5641
71	Mean FA in anterior corona radiata on FA skeleton (right)	Neurological	25078	2	0.0296923	0.0246009	1.60905	5730
66	Weighted-mean OD in tract superior longitudinal fasciculus (right)	Neurological	25699	-1	0.0296838	0.0246041	1.60899	5733
142	Mean FA in external capsule on FA skeleton (left)	Neurological	25089	2	-0.0297145	0.0246063	1.60895	5721
35	Volume of grey matter in Frontal Medial Cortex (right)	Neurological	25831	-1	0.0286773	0.0246102	1.60889	6142
31	Mean L3 in superior cerebellar peduncle on FA skeleton (left)	Neurological	25309	-1	0.0296407	0.0246127	1.60884	5749
37	Mean OD in cerebral peduncle on FA skeleton (left)	Neurological	25407	-1	0.0297045	0.0246168	1.60877	5724
91	Mean OD in cingulum hippocampus on FA skeleton (right)	Neurological	25428	-1	0.0296787	0.0246162	1.60878	5734
148	Weighted-mean ISOVF in tract corticospinal tract (left)	Neurological	25712	-1	0.0297277	0.0246176	1.60875	5715
142	Mean MD in tapetum on FA skeleton (left)	Neurological	25151	3	0.0298082	0.0246201	1.60871	5684
239	Volume of grey matter in Frontal Pole (left)	Neurological	25782	0	0.0286792	0.0246239	1.60864	6140
235	Mean MD in external capsule on FA skeleton (right)	Neurological	25136	3	0.0298435	0.024627	1.60859	5670
127	Mean MO in superior cerebellar peduncle on FA skeleton (right)	Neurological	25164	-1	-0.0296297	0.0246287	1.60856	5752
132	Mean L1 in medial lemniscus on FA skeleton (right)	Neurological	25208	1	-0.0296982	0.024635	1.60845	5725
9	Mean L3 in superior fronto-occipital fasciculus on FA skeleton (left)	Neurological	25339	-1	-0.0298998	0.0246356	1.60844	5648
126	Volume of grey matter in VI Cerebellum (vermis)	Neurological	25898	0	-0.0286947	0.0246398	1.60836	6132
220	Weighted-mean L3 in tract forceps major	Neurological	25633	-1	-0.0297696	0.0246419	1.60833	5697
246	Weighted-mean L2 in tract forceps major	Neurological	25606	-1	-0.0297844	0.0246464	1.60825	5691
118	Weighted-mean MD in tract anterior thalamic radiation (right)	Neurological	25518	3	-0.0297799	0.0246553	1.60809	5692
61	Volume of grey matter in Temporal Fusiform Cortex, anterior division (left)	Neurological	25854	0	-0.0286573	0.0246518	1.60815	6147
227	Weighted-mean FA in tract middle cerebellar peduncle	Neurological	25504	-1	-0.0296809	0.0246557	1.60808	5730
222	Volume of grey matter in Lateral Occipital Cortex, superior division (left)	Neurological	25824	0	0.0286427	0.0246548	1.6081	6153
249	Volume of putamen (left)	Neurological	25015	0	0.0286962	0.0246557	1.60808	6130
169	Mean MO in retrolenticular part of internal capsule on FA skeleton (right)	Neurological	25172	-1	0.0297384	0.0246542	1.60811	5708
153	Mean ISOVF in uncinate fasciculus on FA skeleton (right)	Neurological	25484	-1	0.0297696	0.0246547	1.6081	5696
88	Volume of grey matter in Inferior Temporal Gyrus, temporooccipital part (right)	Neurological	25813	-1	-0.0286389	0.0246506	1.60817	6155
31	Mean L2 in middle cerebellar peduncle on FA skeleton	Neurological	25248	1	0.029673	0.0246567	1.60807	5733
106	Mean OD in cerebral peduncle on FA skeleton (left)	Neurological	25407	-1	-0.0296955	0.0246603	1.608	5724
188	Mean FA in fornix cres+stria terminalis on FA skeleton (left)	Neurological	25095	2	0.0296411	0.0246606	1.608	5745
97	Mean ICVF in external capsule on FA skeleton (left)	Neurological	25377	2	0.0297442	0.0246638	1.60794	5705
38	Median T2star in caudate (right)	Neurological	25029	-1	-0.0299098	0.0246639	1.60794	5642
235	Median z-statistic (in group-defined mask) for faces-shapes contrast	Neurological	25050	-1	0.0310066	0.0246625	1.60796	5250
143	Weighted-mean OD in tract cingulate gyrus part of cingulum (right)	Neurological	25682	-1	-0.029746	0.0246677	1.60787	5704
151	Weighted-mean L3 in tract inferior longitudinal fasciculus (left)	Neurological	25637	3	-0.0296889	0.0246675	1.60787	5726
13	Mean MO in posterior limb of internal capsule on FA skeleton (left)	Neurological	25171	-1	-0.0297738	0.0246723	1.60779	5693
31	Mean MO in body of corpus callosum on FA skeleton	Neurological	25155	-1	-0.0298569	0.0246765	1.60772	5661
166	Volume of grey matter in Middle Frontal Gyrus (right)	Neurological	25789	0	-0.0286778	0.0246776	1.6077	6136
72	Mean L2 in body of corpus callosum on FA skeleton	Neurological	25251	3	-0.0297413	0.0246781	1.60769	5705
92	Weighted-mean ICVF in tract uncinate fasciculus (right)	Neurological	25676	2	-0.0296246	0.0246785	1.60768	5750
126	Volume of grey matter in Occipital Pole (right)	Neurological	25877	0	-0.0286609	0.0246806	1.60764	6143
118	Mean MD in body of corpus callosum on FA skeleton	Neurological	25107	3	-0.0297398	0.0246853	1.60756	5705
29	Mean L2 in fornix on FA skeleton	Neurological	25253	-1	0.0299052	0.0246861	1.60755	5642
93	Median z-statistic (in group-defined mask) for faces-shapes contrast	Neurological	25050	-1	0.0309994	0.0246958	1.60738	5250
137	Mean L2 in inferior cerebellar peduncle on FA skeleton (right)	Neurological	25258	-1	-0.0297742	0.0246955	1.60738	5691
248	Weighted-mean OD in tract uncinate fasciculus (left)	Neurological	25702	-1	0.0296177	0.0246992	1.60732	5751
165	Mean time to correctly identify matches	Neurological	20023	-1	-0.0111487	0.0247048	1.60722	40585
198	Mean MD in superior fronto-occipital fasciculus on FA skeleton (left)	Neurological	25147	-1	0.029904	0.0247044	1.60723	5641
179	Weighted-mean L3 in tract medial lemniscus (right)	Neurological	25641	-1	-0.0296774	0.0247107	1.60712	5727
201	Volume of grey matter in Occipital Pole (right)	Neurological	25877	0	-0.0286548	0.0247108	1.60711	6143
201	Mean ICVF in corticospinal tract on FA skeleton (left)	Neurological	25351	-1	-0.0296866	0.0247159	1.60702	5723
250	Mean MD in posterior limb of internal capsule on FA skeleton (left)	Neurological	25123	-1	-0.0297409	0.0247176	1.60699	5702
93	Weighted-mean MD in tract posterior thalamic radiation (left)	Neurological	25534	3	-0.0297547	0.0247142	1.60705	5697
170	Total volume of white matter hyperintensities (from T1 and T2_FLAIR images)	Neurological	25781	-1	-0.0296328	0.0247134	1.60707	5744
223	Mean MO in corticospinal tract on FA skeleton (right)	Neurological	25158	-1	0.0296681	0.0247177	1.60699	5730
28	Mean ICVF in anterior corona radiata on FA skeleton (left)	Neurological	25367	2	0.029663	0.0247173	1.607	5732
238	Mean MO in posterior thalamic radiation on FA skeleton (left)	Neurological	25181	-1	-0.0298293	0.0247206	1.60694	5668
176	Mean ISOVF in fornix cres+stria terminalis on FA skeleton (right)	Neurological	25478	3	0.0297927	0.0247202	1.60695	5682
106	Median BOLD effect (in group-defined amygdala activation mask) for faces-shapes contrast	Neurological	25052	-1	0.0310504	0.0247202	1.60695	5231
216	Weighted-mean ISOVF in tract inferior fronto-occipital fasciculus (right)	Neurological	25717	3	-0.0297477	0.0247226	1.60691	5699
87	Mean L2 in external capsule on FA skeleton (right)	Neurological	25280	3	-0.0297817	0.0247225	1.60691	5686
195	Weighted-mean OD in tract posterior thalamic radiation (right)	Neurological	25697	-1	0.0296454	0.0247275	1.60682	5738
149	Mean MD in superior corona radiata on FA skeleton (left)	Neurological	25129	3	0.0297484	0.0247318	1.60674	5698
9	Mean L1 in external capsule on FA skeleton (right)	Neurological	25232	-1	-0.0297693	0.024732	1.60674	5690
72	Weighted-mean L1 in tract inferior longitudinal fasciculus (right)	Neurological	25584	3	-0.0296125	0.024737	1.60665	5750
139	Mean OD in posterior thalamic radiation on FA skeleton (left)	Neurological	25421	-1	0.0296968	0.0247424	1.60656	5717
195	Volume of putamen (left)	Neurological	25015	0	0.0286782	0.0247463	1.60649	6130
191	Weighted-mean L3 in tract medial lemniscus (left)	Neurological	25640	-1	-0.029639	0.0247463	1.60649	5739
73	Mean MD in medial lemniscus on FA skeleton (left)	Neurological	25113	1	-0.0297191	0.0247478	1.60646	5708
8	Volume of grey matter in Parahippocampal Gyrus, anterior division (right)	Neurological	25849	0	0.0286308	0.0247497	1.60643	6150
130	Mean ICVF in posterior thalamic radiation on FA skeleton (right)	Neurological	25372	2	0.0296457	0.0247514	1.6064	5736
15	Weighted-mean L2 in tract superior longitudinal fasciculus (right)	Neurological	25618	3	-0.0297258	0.024753	1.60637	5705
21	Weighted-mean L1 in tract parahippocampal part of cingulum (left)	Neurological	25575	-1	-0.0297676	0.0247527	1.60638	5689
85	Mean MO in superior fronto-occipital fasciculus on FA skeleton (left)	Neurological	25195	-1	0.0300241	0.0247555	1.60633	5592
250	Mean L2 in sagittal stratum on FA skeleton (left)	Neurological	25279	3	-0.029639	0.0247589	1.60627	5738
142	Mean ICVF in fornix on FA skeleton	Neurological	25349	-1	-0.0297007	0.0247611	1.60623	5714
241	Weighted-mean FA in tract inferior longitudinal fasciculus (left)	Neurological	25502	2	-0.0296511	0.0247628	1.6062	5733
157	Weighted-mean L2 in tract anterior thalamic radiation (right)	Neurological	25599	3	-0.0297649	0.0247661	1.60614	5689
77	Volume of pallidum (right)	Neurological	25018	0	0.0286997	0.0247675	1.60612	6119
243	Mean ICVF in superior fronto-occipital fasciculus on FA skeleton (right)	Neurological	25386	2	-0.0298008	0.0247699	1.60608	5675
77	Volume of grey matter in Cingulate Gyrus, posterior division (right)	Neurological	25841	0	0.0287061	0.0247706	1.60606	6116
251	Mean L3 in tapetum on FA skeleton (right)	Neurological	25342	3	0.0298071	0.0247771	1.60595	5672
84	Mean L3 in cerebral peduncle on FA skeleton (left)	Neurological	25311	-1	-0.0296734	0.0247804	1.60589	5723
41	Weighted-mean OD in tract forceps major	Neurological	25687	-1	0.0297097	0.0247806	1.60589	5709
132	Mean FA in uncinate fasciculus on FA skeleton (right)	Neurological	25100	-1	-0.029613	0.0247848	1.60581	5746
19	Weighted-mean L3 in tract uncinate fasciculus (right)	Neurological	25649	3	-0.0296726	0.0247841	1.60583	5723
54	Mean ICVF in cingulum cingulate gyrus on FA skeleton (left)	Neurological	25379	2	-0.0296358	0.0247869	1.60578	5737
89	Volume of grey matter in V Cerebellum (right)	Neurological	25896	0	0.0286514	0.024787	1.60578	6138
105	Mean L1 in fornix on FA skeleton	Neurological	25205	-1	-0.0297751	0.0247926	1.60568	5683
77	Mean ICVF in external capsule on FA skeleton (left)	Neurological	25377	2	0.0297168	0.0247965	1.60561	5705
201	Mean MD in superior longitudinal fasciculus on FA skeleton (left)	Neurological	25145	3	0.0297137	0.0247992	1.60556	5706
163	Mean ICVF in body of corpus callosum on FA skeleton	Neurological	25347	2	-0.0296538	0.0247998	1.60555	5729
122	Weighted-mean FA in tract inferior fronto-occipital fasciculus (right)	Neurological	25501	2	0.0295829	0.0248059	1.60544	5756
223	Mean L2 in cerebral peduncle on FA skeleton (right)	Neurological	25262	-1	-0.0295931	0.0248067	1.60543	5752
93	Volume of grey matter in Supramarginal Gyrus, anterior division (right)	Neurological	25819	-1	0.0286053	0.0248081	1.60541	6156
120	Median z-statistic (in group-defined mask) for faces activation	Neurological	25046	-1	0.0309897	0.02481	1.60537	5245
66	Volume of amygdala (left)	Neurological	25021	-1	-0.0285932	0.0248105	1.60536	6161
231	Volume of hippocampus (left)	Neurological	25019	0	0.0286947	0.024816	1.60527	6117
174	Weighted-mean L3 in tract corticospinal tract (right)	Neurological	25632	3	0.0296351	0.0248156	1.60527	5735
235	Mean MD in tapetum on FA skeleton (right)	Neurological	25150	3	0.0297806	0.0248169	1.60525	5679
203	Mean L3 in cerebral peduncle on FA skeleton (right)	Neurological	25310	-1	0.0296184	0.0248212	1.60518	5741
107	Mean ISOVF in genu of corpus callosum on FA skeleton	Neurological	25442	-1	0.0297814	0.0248258	1.6051	5678
104	Weighted-mean MO in tract medial lemniscus (right)	Neurological	25560	-1	0.0296352	0.0248276	1.60506	5734
164	Mean L2 in superior corona radiata on FA skeleton (left)	Neurological	25273	3	0.029691	0.0248334	1.60496	5712
93	Mean FA in external capsule on FA skeleton (right)	Neurological	25088	2	0.0296566	0.0248366	1.60491	5725
16	Mean ICVF in cerebral peduncle on FA skeleton (right)	Neurological	25358	-1	0.0295731	0.0248416	1.60482	5757
67	Volume of grey matter in Temporal Fusiform Cortex, anterior division (right)	Neurological	25855	0	-0.0286351	0.0248454	1.60475	6140
165	Volume of grey matter in Crus I Cerebellum (left)	Neurological	25900	0	0.0286373	0.0248462	1.60474	6139
203	Mean ICVF in posterior corona radiata on FA skeleton (right)	Neurological	25370	2	-0.0296876	0.0248501	1.60467	5712
90	Mean L3 in pontine crossing tract on FA skeleton	Neurological	25297	1	-0.0296693	0.0248504	1.60467	5719
43	Volume of grey matter in Amygdala (right)	Neurological	25889	0	0.0286482	0.0248502	1.60467	6134
238	Mean MO in anterior corona radiata on FA skeleton (right)	Neurological	25174	-1	-0.0295786	0.0248524	1.60463	5754
93	Weighted-mean L3 in tract superior thalamic radiation (left)	Neurological	25646	3	-0.0297149	0.0248565	1.60456	5701
35	Mean MD in superior longitudinal fasciculus on FA skeleton (right)	Neurological	25144	3	-0.0297486	0.0248576	1.60454	5688
125	Weighted-mean L3 in tract inferior longitudinal fasciculus (left)	Neurological	25637	3	-0.0296483	0.0248648	1.60442	5726
97	Volume of grey matter in Supracalcarine Cortex (left)	Neurological	25874	0	0.0286629	0.0248701	1.60432	6126
93	Mean L3 in superior fronto-occipital fasciculus on FA skeleton (left)	Neurological	25339	-1	-0.0298494	0.0248789	1.60417	5648
130	Volume of grey matter in Lateral Occipital Cortex, inferior division (right)	Neurological	25827	0	0.028626	0.0248799	1.60415	6141
190	Weighted-mean MO in tract inferior fronto-occipital fasciculus (left)	Neurological	25554	-1	0.029618	0.0248863	1.60404	5736
79	Mean MD in superior cerebellar peduncle on FA skeleton (left)	Neurological	25117	-1	0.0296067	0.024891	1.60396	5740
157	Weighted-mean OD in tract acoustic radiation (left)	Neurological	25677	-1	-0.0295957	0.0248943	1.6039	5744
221	Volume of grey matter in Angular Gyrus (right)	Neurological	25823	-1	0.0286222	0.024899	1.60382	6141
160	Weighted-mean ICVF in tract anterior thalamic radiation (right)	Neurological	25653	2	-0.0296452	0.024905	1.60371	5724
195	Volume of grey matter in Supramarginal Gyrus, posterior division (right)	Neurological	25821	-1	0.0286302	0.0249055	1.6037	6137
173	Weighted-mean OD in tract corticospinal tract (right)	Neurological	25686	-1	-0.0296345	0.0249069	1.60368	5728
19	Weighted-mean MD in tract cingulate gyrus part of cingulum (right)	Neurological	25520	3	-0.0296993	0.0249071	1.60368	5703
207	Mean OD in cingulum cingulate gyrus on FA skeleton (right)	Neurological	25426	-1	0.0296963	0.0249089	1.60365	5704
104	Weighted-mean L3 in tract inferior fronto-occipital fasciculus (left)	Neurological	25635	3	0.0296393	0.0249086	1.60365	5726
141	Volume of caudate (left)	Neurological	25013	0	-0.0286926	0.0249095	1.60363	6110
120	Mean MO in superior corona radiata on FA skeleton (right)	Neurological	25176	-1	0.029613	0.0249106	1.60362	5736
193	Mean tfMRI head motion, averaged across space and time points	Neurological	25742	-1	0.031051	0.0249111	1.60361	5217
10	Volume of grey matter in Middle Frontal Gyrus (right)	Neurological	25789	0	0.0286311	0.0249129	1.60358	6136
104	Weighted-mean L1 in tract uncinate fasciculus (left)	Neurological	25594	3	0.0295484	0.0249122	1.60359	5761
7	Mean L3 in superior cerebellar peduncle on FA skeleton (left)	Neurological	25309	-1	0.0295784	0.0249159	1.60352	5749
80	Volume of grey matter in Superior Temporal Gyrus, anterior division (left)	Neurological	25798	0	0.0285932	0.0249161	1.60352	6152
177	Mean L1 in inferior cerebellar peduncle on FA skeleton (right)	Neurological	25210	-1	0.0295778	0.024919	1.60347	5749
106	Weighted-mean L3 in tract uncinate fasciculus (left)	Neurological	25648	3	-0.0295857	0.024918	1.60349	5746
165	Number of incorrect matches in round	Neurological	399	-1	-0.0112231	0.0249197	1.60346	39930
82	Mean L1 in anterior corona radiata on FA skeleton (left)	Neurological	25223	3	0.0296493	0.0249228	1.6034	5721
244	Mean OD in fornix cres+stria terminalis on FA skeleton (right)	Neurological	25430	-1	0.0296831	0.0249226	1.60341	5708
174	Mean MD in superior fronto-occipital fasciculus on FA skeleton (left)	Neurological	25147	-1	0.0298582	0.0249258	1.60335	5641
31	Weighted-mean MD in tract posterior thalamic radiation (right)	Neurological	25535	3	0.0297232	0.0249305	1.60327	5692
81	Mean ICVF in fornix cres+stria terminalis on FA skeleton (right)	Neurological	25382	2	-0.0296156	0.0249357	1.60318	5733
139	Weighted-mean L3 in tract forceps major	Neurological	25633	-1	-0.0297073	0.0249444	1.60303	5697
144	Mean MD in medial lemniscus on FA skeleton (right)	Neurological	25112	1	0.0296165	0.0249441	1.60303	5732
211	Mean MO in cerebral peduncle on FA skeleton (right)	Neurological	25166	-1	0.0296109	0.0249461	1.603	5734
213	Mean FA in external capsule on FA skeleton (left)	Neurological	25089	2	0.0296441	0.0249482	1.60296	5721
229	Weighted-mean OD in tract posterior thalamic radiation (right)	Neurological	25697	-1	0.0295998	0.0249501	1.60293	5738
15	Volume of grey matter in Amygdala (right)	Neurological	25889	0	0.0286276	0.0249541	1.60286	6134
114	Volume of grey matter in Intracalcarine Cortex (left)	Neurological	25828	0	-0.0286515	0.0249516	1.6029	6124
194	Mean ISOVF in corticospinal tract on FA skeleton (right)	Neurological	25446	1	-0.0297208	0.024955	1.60284	5691
91	Mean L1 in anterior limb of internal capsule on FA skeleton (right)	Neurological	25216	-1	0.0296766	0.0249542	1.60286	5708
231	Volume of grey matter in Frontal Pole (right)	Neurological	25783	0	0.0286019	0.0249543	1.60286	6145
154	Mean L3 in cingulum cingulate gyrus on FA skeleton (left)	Neurological	25331	3	-0.0296111	0.0249577	1.6028	5733
234	Volume of grey matter in Lateral Occipital Cortex, inferior division (right)	Neurological	25827	0	-0.0286101	0.0249603	1.60275	6141
231	Weighted-mean L2 in tract superior thalamic radiation (right)	Neurological	25620	3	-0.0296918	0.0249693	1.60259	5701
147	Mean MO in external capsule on FA skeleton (left)	Neurological	25185	-1	-0.0296294	0.0249694	1.60259	5725
210	Weighted-mean L2 in tract superior thalamic radiation (left)	Neurological	25619	3	-0.0296817	0.0249678	1.60262	5705
105	Weighted-mean OD in tract uncinate fasciculus (left)	Neurological	25702	-1	-0.0295628	0.0249672	1.60263	5751
116	Mean MO in cerebral peduncle on FA skeleton (left)	Neurological	25167	-1	-0.0296733	0.0249704	1.60257	5708
39	Mean OD in fornix cres+stria terminalis on FA skeleton (left)	Neurological	25431	-1	0.0296829	0.0249745	1.6025	5704
251	Mean FA in fornix on FA skeleton	Neurological	25061	2	-0.0296905	0.0249753	1.60249	5701
80	Mean MD in superior longitudinal fasciculus on FA skeleton (left)	Neurological	25145	3	0.0296774	0.024976	1.60248	5706
175	Mean L3 in fornix cres+stria terminalis on FA skeleton (right)	Neurological	25334	3	0.0297264	0.0249783	1.60244	5687
42	Mean MD in superior fronto-occipital fasciculus on FA skeleton (right)	Neurological	25146	-1	-0.0297869	0.0249775	1.60245	5664
106	Volume of grey matter in Precentral Gyrus (left)	Neurological	25794	0	0.0286312	0.0249833	1.60235	6130
105	Volume of grey matter in Superior Temporal Gyrus, posterior division (left)	Neurological	25800	0	0.0286399	0.0249862	1.6023	6126
192	Weighted-mean MO in tract superior longitudinal fasciculus (right)	Neurological	25564	-1	0.0295512	0.0249863	1.6023	5754
15	Mean L3 in posterior corona radiata on FA skeleton (right)	Neurological	25322	3	-0.0297422	0.0249909	1.60222	5680
87	Fluid intelligence score	Neurological	20016	-1	-0.0119851	0.0249918	1.6022	34979
82	Weighted-mean OD in tract superior longitudinal fasciculus (right)	Neurological	25699	-1	0.029604	0.0249925	1.60219	5733
196	Mean MD in posterior corona radiata on FA skeleton (right)	Neurological	25130	3	-0.0297411	0.0249963	1.60212	5680
226	Volume of grey matter in Frontal Operculum Cortex (left)	Neurological	25862	0	-0.0286282	0.0249985	1.60209	6130
164	Volume of grey matter in VI Cerebellum (left)	Neurological	25897	0	-0.0286255	0.0250002	1.60206	6131
58	Weighted-mean L3 in tract posterior thalamic radiation (left)	Neurological	25642	3	-0.0297212	0.0250037	1.602	5687
18	Volume of accumbens (left)	Neurological	25023	0	-0.028625	0.0250025	1.60202	6131
172	Inverted contrast-to-noise ratio in T1	Neurological	25735	-1	-0.0286339	0.0250048	1.60198	6127
216	Volume of grey matter in Superior Temporal Gyrus, anterior division (right)	Neurological	25799	0	0.0285967	0.0250045	1.60198	6143
101	Mean L3 in body of corpus callosum on FA skeleton	Neurological	25299	3	-0.0296581	0.0250065	1.60195	5711
198	Volume of grey matter in Juxtapositional Lobule Cortex (formerly Supplementary Motor Cortex) (left)	Neurological	25832	-1	0.0285907	0.0250114	1.60186	6145
200	Mean L1 in tapetum on FA skeleton (right)	Neurological	25246	-1	-0.0297402	0.0250133	1.60183	5679
58	Mean FA in anterior corona radiata on FA skeleton (left)	Neurological	25079	2	0.0296381	0.0250155	1.60179	5718
153	Volume of grey matter in Parahippocampal Gyrus, posterior division (left)	Neurological	25850	0	0.0285934	0.0250211	1.60169	6143
40	Weighted-mean ISOVF in tract inferior fronto-occipital fasciculus (right)	Neurological	25717	3	-0.0296855	0.0250252	1.60162	5699
101	Mean L1 in pontine crossing tract on FA skeleton	Neurological	25201	1	-0.0296958	0.0250261	1.60161	5695
160	Mean L3 in fornix on FA skeleton	Neurological	25301	-1	0.0298537	0.0250249	1.60163	5635
69	Mean L3 in superior fronto-occipital fasciculus on FA skeleton (right)	Neurological	25338	-1	0.0297612	0.025026	1.60161	5670
49	Weighted-mean MD in tract forceps minor	Neurological	25526	3	-0.0296227	0.0250276	1.60158	5723
134	Mean ISOVF in cerebral peduncle on FA skeleton (left)	Neurological	25455	-1	-0.0296557	0.025031	1.60152	5710
47	Volume of grey matter in Temporal Pole (left)	Neurological	25796	0	0.0286029	0.0250318	1.60151	6138
98	Mean L3 in corticospinal tract on FA skeleton (left)	Neurological	25303	1	-0.0296748	0.0250396	1.60137	5702
156	Mean MO in tapetum on FA skeleton (left)	Neurological	25199	-1	0.0297767	0.02504	1.60137	5663
130	Mean FA in superior corona radiata on FA skeleton (right)	Neurological	25080	2	0.0296042	0.0250422	1.60133	5729
72	Volume of hippocampus (right)	Neurological	25020	0	0.0286779	0.025043	1.60131	6105
120	Mean L1 in superior cerebellar peduncle on FA skeleton (right)	Neurological	25212	-1	-0.0294906	0.0250452	1.60127	5773
169	Mean MD in body of corpus callosum on FA skeleton	Neurological	25107	3	-0.029665	0.0250491	1.60121	5705
71	Volume of grey matter in Intracalcarine Cortex (left)	Neurological	25828	0	-0.0286314	0.0250533	1.60113	6124
49	Volume of grey matter in Superior Temporal Gyrus, anterior division (left)	Neurological	25798	0	0.0285657	0.0250557	1.60109	6152
192	Mean L2 in tapetum on FA skeleton (left)	Neurological	25295	-1	-0.0296867	0.0250576	1.60106	5696
123	Fluid intelligence score	Neurological	20016	-1	-0.0119795	0.0250592	1.60103	34979
28	Mean L2 in sagittal stratum on FA skeleton (right)	Neurological	25278	3	-0.0296214	0.0250594	1.60103	5721
3	Mean L3 in cingulum hippocampus on FA skeleton (right)	Neurological	25332	-1	0.0295767	0.0250636	1.60096	5738
41	Median T2star in pallidum (left)	Neurological	25032	-1	-0.0298073	0.0250707	1.60083	5649
129	Weighted-mean FA in tract posterior thalamic radiation (left)	Neurological	25507	2	0.0295906	0.0250711	1.60083	5732
133	Median T2star in thalamus (right)	Neurological	25027	-1	0.0298092	0.0250739	1.60078	5648
37	Volume of grey matter in Ventral Striatum (left)	Neurological	25890	0	-0.0285792	0.0250813	1.60065	6144
254	Mean L1 in external capsule on FA skeleton (left)	Neurological	25233	-1	-0.0296945	0.0250831	1.60062	5691
7	Weighted-mean L2 in tract parahippocampal part of cingulum (right)	Neurological	25603	-1	0.0297332	0.0250856	1.60057	5676
243	Weighted-mean L3 in tract superior longitudinal fasciculus (left)	Neurological	25644	3	0.0296185	0.0250864	1.60056	5720
77	Mean L1 in tapetum on FA skeleton (left)	Neurological	25247	-1	-0.0296696	0.0250905	1.60049	5700
61	Volume of grey matter in Occipital Pole (left)	Neurological	25876	0	-0.0285976	0.0250946	1.60042	6135
238	Mean FA in anterior limb of internal capsule on FA skeleton (left)	Neurological	25073	2	-0.0296583	0.0250947	1.60042	5704
49	Volume of grey matter in Lateral Occipital Cortex, superior division (right)	Neurological	25825	0	0.0285416	0.0250955	1.6004	6159
88	Volume of grey matter in VIIIa Cerebellum (right)	Neurological	25911	0	-0.0285714	0.0250977	1.60037	6146
216	Weighted-mean ICVF in tract cingulate gyrus part of cingulum (left)	Neurological	25654	2	0.0295715	0.0251016	1.6003	5737
228	Weighted-mean L1 in tract forceps major	Neurological	25579	-1	-0.0295557	0.0251031	1.60027	5743
28	Weighted-mean ICVF in tract medial lemniscus (right)	Neurological	25668	-1	0.0294833	0.0251063	1.60022	5771
80	Volume of grey matter in Cingulate Gyrus, anterior division (left)	Neurological	25838	-1	0.0286868	0.0251051	1.60024	6096
106	Weighted-mean MD in tract medial lemniscus (left)	Neurological	25532	-1	-0.0295501	0.0251056	1.60023	5745
23	Weighted-mean L3 in tract anterior thalamic radiation (right)	Neurological	25626	3	-0.0297182	0.0251081	1.60019	5680
150	Volume of grey matter in Lateral Occipital Cortex, superior division (left)	Neurological	25824	0	0.0285525	0.0251112	1.60013	6153
129	Mean ICVF in corticospinal tract on FA skeleton (right)	Neurological	25350	-1	-0.0296163	0.0251098	1.60016	5719
59	Mean MD in external capsule on FA skeleton (right)	Neurological	25136	3	0.0297437	0.0251113	1.60013	5670
192	Mean MO in cingulum cingulate gyrus on FA skeleton (left)	Neurological	25187	-1	-0.0296024	0.0251145	1.60008	5724
238	Mean ISOVF in tapetum on FA skeleton (right)	Neurological	25486	-1	0.0297056	0.0251184	1.60001	5684
218	Weighted-mean L3 in tract uncinate fasciculus (left)	Neurological	25648	3	0.029545	0.0251182	1.60001	5746
251	Mean L1 in retrolenticular part of internal capsule on FA skeleton (left)	Neurological	25221	-1	0.0296036	0.0251213	1.59996	5723
61	Weighted-mean L3 in tract posterior thalamic radiation (right)	Neurological	25643	3	-0.029655	0.0251239	1.59991	5703
109	Volume of grey matter in Middle Temporal Gyrus, posterior division (left)	Neurological	25804	0	0.0285868	0.0251257	1.59988	6137
223	Weighted-mean ICVF in tract anterior thalamic radiation (right)	Neurological	25653	2	0.0295988	0.0251324	1.59977	5724
29	Volume of grey matter in Crus I Cerebellum (right)	Neurological	25902	0	-0.0285995	0.0251322	1.59977	6131
109	Volume of white matter (normalised for head size)	Neurological	25007	-1	0.0285823	0.0251369	1.59969	6138
3	Volume of grey matter in Lingual Gyrus (left)	Neurological	25852	0	-0.0285961	0.0251379	1.59967	6132
251	Mean L2 in anterior corona radiata on FA skeleton (left)	Neurological	25271	3	0.0296636	0.0251455	1.59954	5698
120	Median T2star in hippocampus (right)	Neurological	25035	-1	0.0298444	0.0251475	1.59951	5629
110	Weighted-mean MO in tract corticospinal tract (right)	Neurological	25551	-1	0.0295594	0.0251484	1.59949	5738
97	Volume of grey matter in Juxtapositional Lobule Cortex (formerly Supplementary Motor Cortex) (right)	Neurological	25833	-1	0.028563	0.0251524	1.59942	6145
151	Mean FA in external capsule on FA skeleton (right)	Neurological	25088	2	0.0295918	0.0251543	1.59939	5725
7	Volume of brain, grey+white matter	Neurological	25010	0	-0.0285578	0.0251551	1.59937	6147
119	Mean ICVF in superior fronto-occipital fasciculus on FA skeleton (left)	Neurological	25387	2	-0.0297311	0.0251603	1.59928	5671
82	Weighted-mean L2 in tract posterior thalamic radiation (right)	Neurological	25616	3	0.0296472	0.0251619	1.59926	5703
212	Mean L2 in superior fronto-occipital fasciculus on FA skeleton (right)	Neurological	25290	-1	0.0297492	0.0251615	1.59926	5664
105	Mean L3 in body of corpus callosum on FA skeleton	Neurological	25299	3	-0.0296255	0.0251668	1.59917	5711
42	Volume of grey matter in Occipital Pole (right)	Neurological	25877	0	-0.0285647	0.0251671	1.59917	6143
161	Mean L3 in corticospinal tract on FA skeleton (right)	Neurological	25302	1	-0.0296356	0.025168	1.59915	5707
67	Mean OD in superior cerebellar peduncle on FA skeleton (right)	Neurological	25404	-1	0.0295371	0.0251696	1.59912	5745
74	Mean MD in body of corpus callosum on FA skeleton	Neurological	25107	3	-0.0296403	0.0251707	1.5991	5705
47	Weighted-mean OD in tract anterior thalamic radiation (left)	Neurological	25679	-1	0.0295957	0.025173	1.59907	5722
6	Mean L1 in anterior limb of internal capsule on FA skeleton (right)	Neurological	25216	-1	-0.0296303	0.0251815	1.59892	5708
28	Weighted-mean L2 in tract inferior longitudinal fasciculus (right)	Neurological	25611	3	-0.029616	0.0251881	1.59881	5713
149	Volume of grey matter in VI Cerebellum (right)	Neurological	25899	0	-0.0285989	0.0251829	1.59889	6127
9	Weighted-mean L1 in tract acoustic radiation (left)	Neurological	25569	-1	-0.02955	0.025182	1.59891	5739
157	Weighted-mean MO in tract inferior fronto-occipital fasciculus (left)	Neurological	25554	-1	0.0295578	0.0251817	1.59892	5736
84	Mean L3 in superior corona radiata on FA skeleton (right)	Neurological	25320	3	-0.0296057	0.0251878	1.59881	5717
209	Mean MO in corticospinal tract on FA skeleton (right)	Neurological	25158	-1	-0.0295722	0.0251871	1.59882	5730
151	Mean FA in external capsule on FA skeleton (left)	Neurological	25089	2	0.0295969	0.0251802	1.59894	5721
82	Mean L3 in uncinate fasciculus on FA skeleton (left)	Neurological	25341	-1	0.0295644	0.0251874	1.59882	5733
87	Weighted-mean MO in tract inferior longitudinal fasciculus (right)	Neurological	25557	-1	-0.02954	0.0251934	1.59871	5742
239	Mean L3 in posterior limb of internal capsule on FA skeleton (right)	Neurological	25314	3	-0.0296115	0.0251973	1.59865	5714
125	Mean ICVF in genu of corpus callosum on FA skeleton	Neurological	25346	2	0.029569	0.025203	1.59855	5730
197	Mean ISOVF in superior corona radiata on FA skeleton (left)	Neurological	25465	3	0.0296572	0.0252026	1.59855	5696
31	Median BOLD effect (in group-defined amygdala activation mask) for faces-shapes contrast	Neurological	25052	-1	-0.030947	0.0252039	1.59853	5231
23	Weighted-mean ISOVF in tract superior longitudinal fasciculus (left)	Neurological	25725	3	-0.0297036	0.0252051	1.59851	5678
6	Volume of grey matter in Parietal Operculum Cortex (right)	Neurological	25867	0	-0.0286125	0.025209	1.59844	6119
175	Mean L2 in corticospinal tract on FA skeleton (right)	Neurological	25254	1	0.0296429	0.0252086	1.59845	5701
177	Mean L1 in genu of corpus callosum on FA skeleton	Neurological	25202	3	-0.0295553	0.025207	1.59848	5735
241	Mean MD in fornix on FA skeleton	Neurological	25109	-1	0.0297828	0.0252293	1.59809	5646
42	Volume of grey matter in X Cerebellum (right)	Neurological	25920	-1	-0.0286016	0.0252287	1.59811	6122
85	Total volume of white matter hyperintensities (from T1 and T2_FLAIR images)	Neurological	25781	-1	0.0295274	0.0252305	1.59807	5744
5	Median T2star in thalamus (left)	Neurological	25026	-1	0.0297901	0.0252321	1.59805	5643
159	Volume of grey matter in Parahippocampal Gyrus, posterior division (right)	Neurological	25851	-1	0.0285542	0.0252329	1.59803	6142
179	Volume of grey matter in Central Opercular Cortex (left)	Neurological	25864	0	0.0285453	0.0252429	1.59786	6145
140	Volume of grey matter in Paracingulate Gyrus (right)	Neurological	25837	0	-0.0285522	0.0252429	1.59786	6142
89	Volume of grey matter in Parahippocampal Gyrus, posterior division (left)	Neurological	25850	0	0.0285498	0.0252433	1.59785	6143
17	Mean MD in posterior corona radiata on FA skeleton (left)	Neurological	25131	3	-0.0296571	0.0252414	1.59789	5693
221	Mean L1 in retrolenticular part of internal capsule on FA skeleton (left)	Neurological	25221	-1	0.0295784	0.0252459	1.59781	5723
72	Weighted-mean L1 in tract superior thalamic radiation (left)	Neurological	25592	3	-0.029643	0.0252469	1.59779	5698
255	Volume of grey matter in Lingual Gyrus (right)	Neurological	25853	0	-0.0285721	0.0252482	1.59777	6133
174	Fluid intelligence score	Neurological	20016	-1	-0.0119636	0.0252529	1.59769	34979
35	Weighted-mean L2 in tract medial lemniscus (left)	Neurological	25613	-1	-0.029543	0.025255	1.59765	5736
110	Weighted-mean ICVF in tract posterior thalamic radiation (right)	Neurological	25670	2	0.0295535	0.0252539	1.59767	5732
166	Weighted-mean MD in tract medial lemniscus (left)	Neurological	25532	-1	0.0295171	0.0252685	1.59742	5745
111	Volume of grey matter in Brain-Stem	Neurological	25892	-1	0.0285799	0.0252682	1.59743	6128
44	Weighted-mean L2 in tract cingulate gyrus part of cingulum (left)	Neurological	25600	3	0.0295348	0.02527	1.59739	5738
234	Mean L2 in fornix on FA skeleton	Neurological	25253	-1	0.0297828	0.0252807	1.59721	5642
34	Volume of grey matter in Supramarginal Gyrus, anterior division (right)	Neurological	25819	-1	0.0285106	0.0252897	1.59706	6156
122	Mean L2 in cerebral peduncle on FA skeleton (right)	Neurological	25262	-1	-0.0294941	0.0252935	1.59699	5752
23	Mean ICVF in corticospinal tract on FA skeleton (right)	Neurological	25350	-1	-0.0295787	0.0252953	1.59696	5719
6	Weighted-mean FA in tract superior longitudinal fasciculus (right)	Neurological	25510	2	0.0295459	0.0252914	1.59703	5732
31	Weighted-mean MD in tract posterior thalamic radiation (left)	Neurological	25534	3	0.029636	0.0252941	1.59698	5697
40	Weighted-mean ICVF in tract superior thalamic radiation (left)	Neurological	25673	2	0.0295555	0.0252954	1.59696	5728
4	Volume of grey matter in Intracalcarine Cortex (left)	Neurological	25828	0	-0.0285841	0.0252942	1.59698	6124
57	Weighted-mean FA in tract middle cerebellar peduncle	Neurological	25504	-1	-0.0295496	0.0252987	1.5969	5730
253	Mean ISOVF in middle cerebellar peduncle on FA skeleton	Neurological	25440	1	0.0296057	0.0253028	1.59683	5708
146	Mean FA in posterior thalamic radiation on FA skeleton (right)	Neurological	25084	2	-0.0295501	0.025309	1.59672	5729
149	Volume of thalamus (right)	Neurological	25012	0	-0.0285548	0.0253134	1.59665	6135
113	Mean L3 in superior corona radiata on FA skeleton (left)	Neurological	25321	3	0.0295976	0.0253173	1.59658	5710
173	Volume of grey matter in Inferior Temporal Gyrus, temporooccipital part (right)	Neurological	25813	-1	0.0285077	0.0253168	1.59659	6155
164	Mean ICVF in genu of corpus callosum on FA skeleton	Neurological	25346	2	-0.0295461	0.0253163	1.5966	5730
104	Mean MD in uncinate fasciculus on FA skeleton (right)	Neurological	25148	-1	0.0295199	0.0253185	1.59656	5740
122	Mean L3 in fornix cres+stria terminalis on FA skeleton (right)	Neurological	25334	3	-0.0296567	0.0253208	1.59652	5687
85	Weighted-mean FA in tract posterior thalamic radiation (right)	Neurological	25508	2	-0.0295343	0.0253237	1.59647	5734
106	Mean FA in superior cerebellar peduncle on FA skeleton (right)	Neurological	25068	-1	0.0294797	0.0253267	1.59642	5755
202	Mean rfMRI head motion, averaged across space and time points	Neurological	25741	-1	0.0293979	0.0253275	1.59641	5787
118	Median z-statistic (in group-defined amygdala activation mask) for faces-shapes contrast	Neurological	25054	-1	0.0309215	0.0253386	1.59622	5230
93	Mean L3 in posterior corona radiata on FA skeleton (left)	Neurological	25323	3	-0.0296317	0.0253409	1.59618	5695
104	Mean MD in anterior limb of internal capsule on FA skeleton (left)	Neurological	25121	3	0.029715	0.0253424	1.59615	5663
252	Mean L3 in superior fronto-occipital fasciculus on FA skeleton (left)	Neurological	25339	-1	-0.0297536	0.0253464	1.59608	5648
221	Volumetric scaling from T1 head image to standard space	Neurological	25000	-1	-0.0284692	0.0253479	1.59606	6169
125	Mean MO in external capsule on FA skeleton (right)	Neurological	25184	-1	0.0295439	0.0253526	1.59598	5728
113	Mean OD in posterior corona radiata on FA skeleton (right)	Neurological	25418	-1	-0.0295067	0.0253583	1.59588	5742
135	Volume of pallidum (left)	Neurological	25017	-1	0.0286063	0.0253601	1.59585	6109
15	Weighted-mean L3 in tract cingulate gyrus part of cingulum (left)	Neurological	25627	3	-0.0295134	0.0253633	1.59579	5739
45	Mean FA in uncinate fasciculus on FA skeleton (left)	Neurological	25101	-1	-0.0295179	0.0253664	1.59574	5737
50	Mean FA in cerebral peduncle on FA skeleton (left)	Neurological	25071	-1	-0.0294582	0.02537	1.59568	5760
49	Mean FA in sagittal stratum on FA skeleton (left)	Neurological	25087	2	0.0294986	0.0253731	1.59563	5744
37	Mean MO in anterior limb of internal capsule on FA skeleton (left)	Neurological	25169	-1	0.0295502	0.0253727	1.59563	5724
80	Weighted-mean MD in tract forceps minor	Neurological	25526	3	0.0295515	0.0253791	1.59552	5723
163	Mean MD in fornix cres+stria terminalis on FA skeleton (left)	Neurological	25143	-1	0.0296185	0.0253808	1.59549	5697
43	Weighted-mean MD in tract inferior longitudinal fasciculus (right)	Neurological	25530	3	-0.0295379	0.0253821	1.59547	5728
129	Weighted-mean ICVF in tract anterior thalamic radiation (right)	Neurological	25653	2	0.0295477	0.0253849	1.59543	5724
80	Mean ISOVF in fornix cres+stria terminalis on FA skeleton (right)	Neurological	25478	3	0.0296569	0.0253838	1.59544	5682
223	Mean ICVF in posterior limb of internal capsule on FA skeleton (left)	Neurological	25363	2	0.0295195	0.0253842	1.59544	5735
115	Mean L3 in retrolenticular part of internal capsule on FA skeleton (right)	Neurological	25316	3	0.0295812	0.0253854	1.59542	5711
90	Median z-statistic (in group-defined mask) for faces-shapes contrast	Neurological	25050	-1	-0.0308521	0.025388	1.59537	5250
88	Volume of grey matter in VIIIb Cerebellum (vermis)	Neurological	25913	0	-0.0285258	0.0253905	1.59533	6141
157	Mean OD in cingulum cingulate gyrus on FA skeleton (right)	Neurological	25426	-1	-0.0295984	0.02539	1.59534	5704
189	Mean MO in anterior corona radiata on FA skeleton (right)	Neurological	25174	-1	-0.0294688	0.0253939	1.59527	5754
157	Mean ICVF in anterior corona radiata on FA skeleton (right)	Neurological	25366	2	0.0295354	0.0253949	1.59525	5728
251	Mean ICVF in superior fronto-occipital fasciculus on FA skeleton (right)	Neurological	25386	2	-0.0296728	0.0253955	1.59524	5675
150	Mean MD in superior fronto-occipital fasciculus on FA skeleton (right)	Neurological	25146	-1	-0.0297015	0.0253964	1.59523	5664
72	Weighted-mean L3 in tract superior thalamic radiation (left)	Neurological	25646	3	-0.0296045	0.0253986	1.59519	5701
207	90th percentile of BOLD effect (in group-defined mask) for faces-shapes contrast	Neurological	25765	-1	0.0308846	0.0254012	1.59515	5238
142	Weighted-mean ICVF in tract cingulate gyrus part of cingulum (right)	Neurological	25655	2	-0.0295153	0.0254052	1.59508	5735
54	Mean L3 in uncinate fasciculus on FA skeleton (right)	Neurological	25340	-1	0.0295404	0.0254083	1.59502	5725
114	Mean ICVF in tapetum on FA skeleton (right)	Neurological	25390	2	-0.0296	0.0254081	1.59503	5702
63	Mean L2 in anterior corona radiata on FA skeleton (left)	Neurological	25271	3	0.0296101	0.0254094	1.595	5698
153	Mean L3 in genu of corpus callosum on FA skeleton	Neurological	25298	3	0.0296151	0.0254106	1.59498	5696
42	Mean L1 in superior longitudinal fasciculus on FA skeleton (right)	Neurological	25240	3	-0.0295463	0.0254175	1.59487	5722
192	Median z-statistic (in group-defined amygdala activation mask) for faces-shapes contrast	Neurological	25054	-1	-0.0309051	0.0254162	1.59489	5230
144	Mean L3 in genu of corpus callosum on FA skeleton	Neurological	25298	3	-0.0296134	0.025419	1.59484	5696
205	Mean L2 in external capsule on FA skeleton (right)	Neurological	25280	3	-0.0296384	0.0254241	1.59475	5686
141	Volume of grey matter in Middle Temporal Gyrus, posterior division (left)	Neurological	25804	0	-0.0285282	0.025426	1.59472	6137
192	Median z-statistic (in group-defined mask) for faces-shapes contrast	Neurological	25050	-1	-0.030844	0.0254268	1.59471	5250
104	Volume of grey matter in Parietal Operculum Cortex (left)	Neurological	25866	0	0.0285277	0.0254283	1.59468	6137
169	Mean OD in superior cerebellar peduncle on FA skeleton (left)	Neurological	25405	-1	-0.029441	0.0254305	1.59465	5762
72	Weighted-mean MD in tract anterior thalamic radiation (right)	Neurological	25518	3	-0.0296211	0.0254323	1.59461	5692
241	Volumetric scaling from T1 head image to standard space	Neurological	25000	-1	-0.0284512	0.0254411	1.59446	6169
192	Weighted-mean MO in tract corticospinal tract (right)	Neurological	25551	-1	0.0295011	0.0254376	1.59452	5738
158	Weighted-mean MO in tract superior thalamic radiation (right)	Neurological	25566	-1	0.0294489	0.0254418	1.59445	5758
252	Mean OD in anterior corona radiata on FA skeleton (left)	Neurological	25415	-1	-0.0294848	0.0254416	1.59446	5744
142	Weighted-mean L2 in tract uncinate fasciculus (right)	Neurological	25622	3	0.0295343	0.0254386	1.59451	5725
34	Mean MD in cingulum hippocampus on FA skeleton (right)	Neurological	25140	-1	0.0294652	0.0254373	1.59453	5752
19	Mean L1 in body of corpus callosum on FA skeleton	Neurological	25203	-1	-0.0295313	0.025441	1.59447	5726
134	Weighted-mean OD in tract anterior thalamic radiation (left)	Neurological	25679	-1	0.0295405	0.0254466	1.59437	5722
98	Weighted-mean FA in tract anterior thalamic radiation (left)	Neurological	25490	2	0.0295121	0.0254464	1.59437	5733
129	Mean L1 in body of corpus callosum on FA skeleton	Neurological	25203	-1	-0.0295299	0.0254477	1.59435	5726
48	Mean MO in uncinate fasciculus on FA skeleton (right)	Neurological	25196	-1	-0.0296356	0.025451	1.5943	5685
238	Weighted-mean L1 in tract posterior thalamic radiation (right)	Neurological	25589	3	0.0295496	0.0254526	1.59427	5718
220	Mean ISOVF in sagittal stratum on FA skeleton (left)	Neurological	25471	-1	0.0295234	0.0254544	1.59424	5728
215	Weighted-mean L3 in tract inferior fronto-occipital fasciculus (left)	Neurological	25635	3	-0.0295283	0.0254558	1.59421	5726
5	Weighted-mean MD in tract medial lemniscus (right)	Neurological	25533	-1	-0.0294764	0.025458	1.59418	5746
188	Weighted-mean MO in tract corticospinal tract (left)	Neurological	25550	-1	-0.0294815	0.0254583	1.59417	5744
217	Volume of grey matter in Inferior Frontal Gyrus, pars opercularis (right)	Neurological	25793	-1	0.028566	0.0254591	1.59416	6118
142	Volume of grey matter in Precentral Gyrus (left)	Neurological	25794	0	-0.0285377	0.0254609	1.59413	6130
118	Volume of grey matter in Hippocampus (left)	Neurological	25886	0	0.0285669	0.0254667	1.59403	6117
229	Volume of grey matter in Precuneous Cortex (left)	Neurological	25842	0	0.0285232	0.0254758	1.59387	6135
233	Volume of grey matter in Inferior Temporal Gyrus, temporooccipital part (left)	Neurological	25812	-1	-0.0285082	0.025481	1.59378	6141
79	Weighted-mean L2 in tract uncinate fasciculus (left)	Neurological	25621	3	0.0294613	0.0254824	1.59376	5750
134	Weighted-mean MO in tract anterior thalamic radiation (right)	Neurological	25545	-1	-0.0294736	0.025485	1.59372	5745
49	Weighted-mean FA in tract posterior thalamic radiation (left)	Neurological	25507	2	0.029507	0.025485	1.59372	5732
27	Mean ISOVF in superior corona radiata on FA skeleton (right)	Neurological	25464	3	-0.0295638	0.0254847	1.59372	5710
35	Volume of grey matter in Precuneous Cortex (left)	Neurological	25842	0	0.0285203	0.0254906	1.59362	6135
107	Weighted-mean ICVF in tract superior longitudinal fasciculus (right)	Neurological	25672	2	0.0295291	0.0254902	1.59363	5723
248	Mean ISOVF in uncinate fasciculus on FA skeleton (right)	Neurological	25484	-1	-0.029599	0.0254905	1.59362	5696
157	Volume of grey matter in VIIIb Cerebellum (vermis)	Neurological	25913	0	0.0285056	0.0254943	1.59356	6141
216	Weighted-mean MD in tract superior thalamic radiation (left)	Neurological	25538	3	-0.0295956	0.0254941	1.59356	5697
77	Mean ICVF in external capsule on FA skeleton (right)	Neurological	25376	2	0.0295459	0.0254968	1.59351	5716
87	Mean MD in retrolenticular part of internal capsule on FA skeleton (left)	Neurological	25125	3	-0.029561	0.0254985	1.59349	5710
84	Mean L1 in external capsule on FA skeleton (left)	Neurological	25233	-1	-0.02961	0.0255002	1.59346	5691
194	Mean MO in cerebral peduncle on FA skeleton (right)	Neurological	25166	-1	-0.0294988	0.0254999	1.59346	5734
145	Volume of grey matter in Occipital Pole (right)	Neurological	25877	0	-0.0284995	0.0255019	1.59343	6143
180	Mean ICVF in posterior limb of internal capsule on FA skeleton (right)	Neurological	25362	2	0.0295216	0.0255018	1.59343	5725
152	Mean MO in cingulum hippocampus on FA skeleton (right)	Neurological	25188	-1	-0.0295859	0.0255036	1.5934	5700
148	Mean ICVF in corticospinal tract on FA skeleton (left)	Neurological	25351	-1	0.0295254	0.0255086	1.59331	5723
79	Weighted-mean L1 in tract cingulate gyrus part of cingulum (left)	Neurological	25573	3	0.0295189	0.0255154	1.5932	5725
90	Median z-statistic (in group-defined mask) for faces activation	Neurological	25046	-1	-0.0308403	0.0255143	1.59322	5245
42	Volume of grey matter in Inferior Temporal Gyrus, temporooccipital part (left)	Neurological	25812	-1	-0.0285021	0.0255127	1.59324	6141
227	Weighted-mean L1 in tract inferior fronto-occipital fasciculus (right)	Neurological	25582	3	-0.0294322	0.0255126	1.59325	5759
71	Weighted-mean L1 in tract anterior thalamic radiation (right)	Neurological	25572	3	-0.0296464	0.0255135	1.59323	5676
49	Volume of grey matter in Frontal Operculum Cortex (left)	Neurological	25862	0	0.0285271	0.0255156	1.59319	6130
38	Mean L1 in retrolenticular part of internal capsule on FA skeleton (right)	Neurological	25220	-1	0.0295521	0.025517	1.59317	5712
57	Mean L3 in cerebral peduncle on FA skeleton (right)	Neurological	25310	-1	0.0294767	0.0255206	1.59311	5741
116	Weighted-mean MD in tract anterior thalamic radiation (right)	Neurological	25518	3	0.0296028	0.0255232	1.59307	5692
139	Weighted-mean MD in tract forceps major	Neurological	25525	-1	-0.0295604	0.0255273	1.59299	5708
149	Mean OD in cingulum hippocampus on FA skeleton (left)	Neurological	25429	-1	0.0295224	0.0255366	1.59284	5722
234	Mean MD in medial lemniscus on FA skeleton (right)	Neurological	25112	1	0.0294958	0.0255406	1.59277	5732
171	Mean MO in fornix cres+stria terminalis on FA skeleton (right)	Neurological	25190	-1	-0.0295576	0.0255415	1.59275	5708
192	Weighted-mean OD in tract middle cerebellar peduncle	Neurological	25693	-1	-0.0293806	0.0255413	1.59276	5777
101	Weighted-mean L1 in tract uncinate fasciculus (right)	Neurological	25595	3	-0.0294295	0.0255391	1.59279	5758
59	Median z-statistic (in group-defined mask) for shapes activation	Neurological	25042	-1	-0.0308288	0.0255412	1.59276	5247
153	Mean MD in corticospinal tract on FA skeleton (right)	Neurological	25110	1	-0.029555	0.0255415	1.59275	5709
206	Mean OD in retrolenticular part of internal capsule on FA skeleton (left)	Neurological	25413	-1	-0.0295185	0.0255432	1.59272	5723
120	Mean L2 in genu of corpus callosum on FA skeleton	Neurological	25250	3	-0.0296164	0.0255462	1.59267	5685
187	Weighted-mean MO in tract cingulate gyrus part of cingulum (right)	Neurological	25547	-1	0.0295164	0.0255538	1.59254	5723
48	Weighted-mean L3 in tract anterior thalamic radiation (right)	Neurological	25626	3	-0.0296261	0.0255628	1.59239	5680
155	Weighted-mean ICVF in tract posterior thalamic radiation (left)	Neurological	25669	2	-0.0294862	0.0255631	1.59239	5734
57	Mean MD in cingulum cingulate gyrus on FA skeleton (right)	Neurological	25138	3	0.0295706	0.025567	1.59232	5701
156	Mean FA in fornix cres+stria terminalis on FA skeleton (right)	Neurological	25094	-1	-0.0294778	0.0255665	1.59233	5737
163	Mean FA in superior fronto-occipital fasciculus on FA skeleton (left)	Neurological	25099	2	-0.0295491	0.0255707	1.59226	5709
96	Volume of grey matter in VIIIa Cerebellum (right)	Neurological	25911	0	-0.0284789	0.0255724	1.59223	6146
174	Mean L2 in medial lemniscus on FA skeleton (right)	Neurological	25256	-1	0.0294835	0.0255766	1.59216	5734
238	Mean OD in corticospinal tract on FA skeleton (right)	Neurological	25398	-1	0.0294725	0.0255801	1.5921	5738
105	Volume of grey matter in Inferior Frontal Gyrus, pars opercularis (right)	Neurological	25793	-1	0.0285411	0.0255874	1.59197	6118
30	Weighted-mean FA in tract uncinate fasciculus (right)	Neurological	25514	2	-0.0294763	0.0255869	1.59198	5736
189	Weighted-mean L2 in tract medial lemniscus (left)	Neurological	25613	-1	-0.0294756	0.0255903	1.59193	5736
238	Mean L2 in posterior corona radiata on FA skeleton (left)	Neurological	25275	3	0.029571	0.0255911	1.59191	5699
1	Mean OD in retrolenticular part of internal capsule on FA skeleton (right)	Neurological	25412	-1	-0.0294858	0.0255904	1.59192	5732
120	Mean ICVF in superior cerebellar peduncle on FA skeleton (left)	Neurological	25357	-1	0.029386	0.0255905	1.59192	5771
69	Mean L1 in corticospinal tract on FA skeleton (left)	Neurological	25207	1	-0.0295517	0.0255969	1.59181	5706
210	Median T2star in hippocampus (right)	Neurological	25035	-1	-0.0297523	0.0256008	1.59175	5629
199	Weighted-mean L1 in tract cingulate gyrus part of cingulum (right)	Neurological	25574	-1	-0.0295062	0.0256048	1.59168	5723
78	Weighted-mean OD in tract corticospinal tract (left)	Neurological	25685	-1	0.0294431	0.0256117	1.59156	5747
113	Weighted-mean MD in tract posterior thalamic radiation (left)	Neurological	25534	3	0.0295721	0.0256114	1.59157	5697
160	Discrepancy between T1 brain image and standard-space brain template (nonlinearly-aligned)	Neurological	25732	-1	-0.028439	0.0256113	1.59157	6160
153	Mean ICVF in splenium of corpus callosum on FA skeleton	Neurological	25348	2	-0.0294837	0.0256142	1.59152	5731
40	Weighted-mean L3 in tract inferior longitudinal fasciculus (left)	Neurological	25637	3	-0.0294962	0.025616	1.59149	5726
213	Volume of grey matter in Postcentral Gyrus (left)	Neurological	25814	0	0.0285001	0.025619	1.59144	6133
102	Mean ICVF in posterior corona radiata on FA skeleton (right)	Neurological	25370	2	-0.0295314	0.0256206	1.59141	5712
113	Weighted-mean MD in tract superior longitudinal fasciculus (right)	Neurological	25537	3	0.0295456	0.0256271	1.5913	5706
93	Mean FA in body of corpus callosum on FA skeleton	Neurological	25059	2	0.0295302	0.0256266	1.59131	5712
222	Mean MD in body of corpus callosum on FA skeleton	Neurological	25107	3	-0.0295473	0.0256318	1.59122	5705
6	Volume of ventricular cerebrospinal fluid (normalised for head size)	Neurological	25003	-1	-0.0286523	0.025631	1.59123	6067
78	Volume of grey matter in Postcentral Gyrus (right)	Neurological	25815	0	-0.0284929	0.0256322	1.59121	6135
72	Weighted-mean L1 in tract acoustic radiation (right)	Neurological	25570	-1	-0.029454	0.0256342	1.59118	5741
35	Volume of thalamus (left)	Neurological	25011	0	0.0284663	0.025638	1.59112	6146
115	Mean FA in posterior limb of internal capsule on FA skeleton (right)	Neurological	25074	2	-0.0294867	0.0256379	1.59112	5728
156	Weighted-mean FA in tract anterior thalamic radiation (left)	Neurological	25490	2	-0.0294735	0.0256392	1.5911	5733
62	Weighted-mean MD in tract corticospinal tract (right)	Neurological	25524	3	-0.0294338	0.0256453	1.59099	5748
119	Volume of grey matter in Amygdala (right)	Neurological	25889	0	-0.0284917	0.0256505	1.5909	6134
70	Mean L2 in tapetum on FA skeleton (left)	Neurological	25295	-1	-0.0295648	0.0256609	1.59073	5696
35	Volume of grey matter in Crus II Cerebellum (right)	Neurological	25905	0	0.0285172	0.0256628	1.5907	6122
242	Mean L1 in anterior corona radiata on FA skeleton (right)	Neurological	25222	3	-0.0295046	0.025664	1.59068	5719
251	Mean L3 in superior fronto-occipital fasciculus on FA skeleton (right)	Neurological	25338	-1	0.0296311	0.0256675	1.59062	5670
248	Volumetric scaling from T1 head image to standard space	Neurological	25000	-1	0.0284071	0.0256696	1.59058	6169
190	Mean FA in sagittal stratum on FA skeleton (left)	Neurological	25087	2	0.0294381	0.0256753	1.59049	5744
80	Weighted-mean MD in tract medial lemniscus (left)	Neurological	25532	-1	0.0294357	0.0256743	1.5905	5745
133	Volume of grey matter in Caudate (right)	Neurological	25881	-1	0.028667	0.0256775	1.59045	6057
160	Weighted-mean MO in tract anterior thalamic radiation (left)	Neurological	25544	-1	-0.0294368	0.0256817	1.59038	5744
57	Volume of grey matter in Parietal Operculum Cortex (left)	Neurological	25866	0	-0.0284781	0.025685	1.59032	6137
149	Mean ICVF in posterior limb of internal capsule on FA skeleton (right)	Neurological	25362	2	-0.0294851	0.0256843	1.59033	5725
119	Mean ICVF in anterior limb of internal capsule on FA skeleton (right)	Neurological	25360	2	-0.0295007	0.0256838	1.59034	5719
141	Volume of grey matter in Occipital Pole (left)	Neurological	25876	0	-0.0284812	0.025693	1.59018	6135
206	Volume of grey matter in Precentral Gyrus (right)	Neurological	25795	0	0.0284524	0.0256978	1.5901	6147
79	Mean MD in tapetum on FA skeleton (left)	Neurological	25151	3	0.0295889	0.0256964	1.59013	5684
103	Volume of grey matter in VIIIa Cerebellum (left)	Neurological	25909	0	-0.0284642	0.0256971	1.59012	6142
185	Weighted-mean ISOVF in tract acoustic radiation (left)	Neurological	25704	-1	-0.0295218	0.0256946	1.59016	5710
56	Volume of peripheral cortical grey matter	Neurological	25002	0	-0.0284619	0.0256967	1.59012	6143
155	Weighted-mean ICVF in tract inferior fronto-occipital fasciculus (right)	Neurological	25663	2	-0.0294383	0.0256999	1.59007	5742
16	Weighted-mean L1 in tract forceps minor	Neurological	25580	3	-0.0294793	0.0257007	1.59005	5726
58	Volume of grey matter in Planum Polare (right)	Neurological	25869	0	0.028479	0.0257041	1.59	6135
60	Weighted-mean MO in tract corticospinal tract (right)	Neurological	25551	-1	-0.0294474	0.0257059	1.58997	5738
49	Mean MD in cerebral peduncle on FA skeleton (left)	Neurological	25119	-1	-0.0294464	0.0257112	1.58988	5738
25	Weighted-mean MD in tract inferior fronto-occipital fasciculus (right)	Neurological	25528	3	0.0294498	0.0257197	1.58973	5736
122	Weighted-mean L2 in tract anterior thalamic radiation (right)	Neurological	25599	3	-0.0295701	0.025725	1.58964	5689
134	Mean L1 in anterior limb of internal capsule on FA skeleton (left)	Neurological	25217	3	-0.0295652	0.0257237	1.58967	5691
122	Weighted-mean ICVF in tract forceps minor	Neurological	25661	2	0.0294567	0.0257235	1.58967	5733
74	Weighted-mean ICVF in tract superior longitudinal fasciculus (left)	Neurological	25671	2	0.0294566	0.025724	1.58966	5733
163	Mean ICVF in superior fronto-occipital fasciculus on FA skeleton (left)	Neurological	25387	2	-0.029617	0.0257252	1.58964	5671
28	Weighted-mean ICVF in tract medial lemniscus (left)	Neurological	25667	2	0.0293691	0.025727	1.58961	5767
149	Mean ISOVF in external capsule on FA skeleton (left)	Neurological	25473	-1	0.0296326	0.0257383	1.58942	5664
74	Mean L1 in anterior corona radiata on FA skeleton (right)	Neurological	25222	3	-0.0294894	0.0257405	1.58938	5719
129	Volume of grey matter in Inferior Temporal Gyrus, posterior division (right)	Neurological	25811	0	-0.0284536	0.0257401	1.58939	6143
90	Mean OD in body of corpus callosum on FA skeleton	Neurological	25395	-1	0.0294527	0.0257437	1.58933	5733
192	Mean L1 in splenium of corpus callosum on FA skeleton	Neurological	25204	-1	0.0294101	0.0257517	1.58919	5749
173	Weighted-mean MD in tract uncinate fasciculus (right)	Neurological	25541	3	-0.0294422	0.0257581	1.58909	5736
174	Weighted-mean FA in tract posterior thalamic radiation (right)	Neurological	25508	2	-0.0294471	0.0257589	1.58907	5734
172	Mean MD in body of corpus callosum on FA skeleton	Neurological	25107	3	-0.0295221	0.025758	1.58909	5705
231	Volume of grey matter in Postcentral Gyrus (left)	Neurological	25814	0	0.0284738	0.0257557	1.58913	6133
30	Mean L2 in superior longitudinal fasciculus on FA skeleton (right)	Neurological	25288	3	-0.0294783	0.0257572	1.5891	5722
29	Mean L1 in fornix on FA skeleton	Neurological	25205	-1	0.0295798	0.0257545	1.58915	5683
40	Weighted-mean ISOVF in tract parahippocampal part of cingulum (right)	Neurological	25711	-1	-0.0296101	0.0257598	1.58906	5671
236	Mean MD in uncinate fasciculus on FA skeleton (right)	Neurological	25148	-1	-0.0294306	0.0257646	1.58898	5740
106	Weighted-mean FA in tract posterior thalamic radiation (left)	Neurological	25507	2	0.0294507	0.0257667	1.58894	5732
228	Mean ISOVF in posterior thalamic radiation on FA skeleton (left)	Neurological	25469	-1	-0.029528	0.0257672	1.58893	5702
20	Mean L3 in fornix cres+stria terminalis on FA skeleton (right)	Neurological	25334	3	0.0295651	0.0257763	1.58878	5687
231	Weighted-mean L3 in tract superior thalamic radiation (right)	Neurological	25647	3	-0.0295184	0.0257762	1.58878	5705
86	Mean MD in anterior limb of internal capsule on FA skeleton (left)	Neurological	25121	3	0.0296274	0.0257779	1.58875	5663
43	Mean L1 in superior cerebellar peduncle on FA skeleton (left)	Neurological	25213	-1	-0.0293438	0.0257775	1.58876	5773
118	Volume of grey matter in Cingulate Gyrus, posterior division (left)	Neurological	25840	0	0.0284833	0.0257787	1.58874	6127
153	Mean L3 in inferior cerebellar peduncle on FA skeleton (right)	Neurological	25306	-1	-0.0294943	0.0257808	1.5887	5714
117	Mean ICVF in posterior corona radiata on FA skeleton (right)	Neurological	25370	2	-0.0294984	0.025786	1.58862	5712
151	Median T2star in amygdala (left)	Neurological	25036	-1	-0.0296492	0.0257864	1.58861	5654
58	Mean L2 in superior cerebellar peduncle on FA skeleton (left)	Neurological	25261	-1	-0.029434	0.0257864	1.58861	5737
105	Weighted-mean L3 in tract posterior thalamic radiation (right)	Neurological	25643	3	-0.0295214	0.0257875	1.58859	5703
173	Weighted-mean ISOVF in tract posterior thalamic radiation (right)	Neurological	25724	-1	-0.0295801	0.0257923	1.58851	5680
6	Mean ICVF in external capsule on FA skeleton (right)	Neurological	25376	2	0.0294868	0.0257925	1.58851	5716
106	Weighted-mean ICVF in tract inferior longitudinal fasciculus (left)	Neurological	25664	2	0.0294247	0.0257946	1.58847	5740
149	Volume of grey matter in Cuneal Cortex (left)	Neurological	25844	0	-0.0284478	0.025794	1.58848	6141
166	Mean ISOVF in cingulum cingulate gyrus on FA skeleton (right)	Neurological	25474	-1	-0.0294674	0.025799	1.5884	5723
59	Weighted-mean OD in tract superior longitudinal fasciculus (right)	Neurological	25699	-1	-0.0294415	0.0258001	1.58838	5733
34	Weighted-mean L3 in tract anterior thalamic radiation (left)	Neurological	25625	3	0.0295553	0.0257994	1.58839	5689
72	Mean ICVF in superior fronto-occipital fasciculus on FA skeleton (left)	Neurological	25387	2	0.0296018	0.0258013	1.58836	5671
5	Mean FA in body of corpus callosum on FA skeleton	Neurological	25059	2	-0.0294948	0.025804	1.58831	5712
163	Mean ICVF in cingulum hippocampus on FA skeleton (left)	Neurological	25381	2	-0.0294033	0.025812	1.58818	5747
202	Volume of grey matter in Cingulate Gyrus, posterior division (left)	Neurological	25840	0	0.0284767	0.0258129	1.58816	6127
25	Mean FA in uncinate fasciculus on FA skeleton (left)	Neurological	25101	-1	0.0294277	0.025818	1.58808	5737
153	Weighted-mean ICVF in tract medial lemniscus (left)	Neurological	25667	2	0.0293504	0.0258213	1.58802	5767
221	Volume of grey matter in Heschl's Gyrus (includes H1 and H2) (left)	Neurological	25870	0	0.0284835	0.0258257	1.58795	6123
160	Mean OD in fornix cres+stria terminalis on FA skeleton (left)	Neurological	25431	-1	0.0295098	0.0258325	1.58783	5704
2	Mean MO in retrolenticular part of internal capsule on FA skeleton (right)	Neurological	25172	-1	0.0294993	0.0258333	1.58782	5708
72	Mean L1 in posterior corona radiata on FA skeleton (right)	Neurological	25226	3	-0.0295664	0.0258351	1.58779	5682
163	Mean L3 in splenium of corpus callosum on FA skeleton	Neurological	25300	3	0.0294752	0.0258379	1.58774	5717
248	Weighted-mean FA in tract uncinate fasciculus (left)	Neurological	25513	2	-0.0293903	0.0258386	1.58773	5750
101	Weighted-mean L3 in tract anterior thalamic radiation (right)	Neurological	25626	3	-0.0295708	0.0258389	1.58773	5680
205	Mean L1 in external capsule on FA skeleton (right)	Neurological	25232	-1	-0.0295446	0.02584	1.58771	5690
245	Mean ICVF in superior fronto-occipital fasciculus on FA skeleton (right)	Neurological	25386	2	-0.0295829	0.0258438	1.58764	5675
201	Weighted-mean L3 in tract cingulate gyrus part of cingulum (right)	Neurological	25628	3	0.0294514	0.0258538	1.58748	5725
209	Volume of grey matter in Occipital Fusiform Gyrus (left)	Neurological	25860	0	-0.0284334	0.0258573	1.58742	6142
31	Mean L2 in posterior corona radiata on FA skeleton (left)	Neurological	25275	3	0.0295176	0.0258587	1.58739	5699
242	Mean L3 in fornix on FA skeleton	Neurological	25301	-1	-0.0296839	0.0258627	1.58733	5635
64	Volume of grey matter in Frontal Orbital Cortex (left)	Neurological	25846	0	0.0284409	0.0258663	1.58726	6138
233	Weighted-mean MD in tract superior thalamic radiation (left)	Neurological	25538	3	0.0295212	0.0258662	1.58727	5697
17	Weighted-mean OD in tract cingulate gyrus part of cingulum (right)	Neurological	25682	-1	-0.029501	0.0258769	1.58709	5704
154	Mean FA in sagittal stratum on FA skeleton (right)	Neurological	25086	2	0.0294	0.0258803	1.58703	5743
199	Mean L1 in pontine crossing tract on FA skeleton	Neurological	25201	1	0.0295236	0.0258802	1.58703	5695
150	Mean L3 in posterior thalamic radiation on FA skeleton (right)	Neurological	25324	3	-0.0295461	0.0258846	1.58696	5686
222	Weighted-mean MD in tract forceps minor	Neurological	25526	3	-0.0294504	0.025885	1.58695	5723
166	Volume of grey matter in Lingual Gyrus (right)	Neurological	25853	0	-0.0284493	0.0258833	1.58698	6133
70	Weighted-mean L1 in tract superior longitudinal fasciculus (right)	Neurological	25591	3	-0.029479	0.0258838	1.58697	5712
108	Mean L3 in anterior limb of internal capsule on FA skeleton (left)	Neurological	25313	3	-0.0295951	0.0258872	1.58692	5667
119	Mean MD in superior cerebellar peduncle on FA skeleton (right)	Neurological	25116	-1	0.0294163	0.0258883	1.5869	5736
79	Mean L3 in sagittal stratum on FA skeleton (left)	Neurological	25327	3	0.0294389	0.0258908	1.58685	5727
135	Volume of grey matter in VI Cerebellum (left)	Neurological	25897	0	0.0284523	0.0258919	1.58684	6131
218	Median T2star in thalamus (left)	Neurological	25026	-1	0.0296566	0.025894	1.5868	5643
182	Mean MD in fornix cres+stria terminalis on FA skeleton (right)	Neurological	25142	3	0.0295488	0.0258971	1.58675	5684
250	Weighted-mean L2 in tract superior thalamic radiation (left)	Neurological	25619	3	-0.0294942	0.0258981	1.58673	5705
105	Volume of grey matter in IX Cerebellum (left)	Neurological	25915	0	-0.0284227	0.0259011	1.58668	6143
85	Weighted-mean OD in tract corticospinal tract (left)	Neurological	25685	-1	-0.0293849	0.0259049	1.58662	5747
10	Mean ICVF in external capsule on FA skeleton (right)	Neurological	25376	2	0.0294645	0.0259046	1.58662	5716
54	Mean L3 in superior cerebellar peduncle on FA skeleton (right)	Neurological	25308	-1	0.0294325	0.0259103	1.58653	5728
42	Mean MO in corticospinal tract on FA skeleton (left)	Neurological	25159	-1	-0.0294755	0.0259143	1.58646	5711
208	Mean OD in corticospinal tract on FA skeleton (right)	Neurological	25398	-1	0.0294059	0.0259152	1.58644	5738
80	Volume of grey matter in Middle Frontal Gyrus (left)	Neurological	25788	0	0.028445	0.0259176	1.5864	6132
199	Weighted-mean L2 in tract middle cerebellar peduncle	Neurological	25612	-1	-0.0295214	0.0259176	1.58641	5693
252	Weighted-mean L3 in tract posterior thalamic radiation (left)	Neurological	25642	3	-0.0295373	0.0259161	1.58643	5687
164	Mean L2 in retrolenticular part of internal capsule on FA skeleton (left)	Neurological	25269	3	0.0294802	0.0259295	1.58621	5708
114	Mean L2 in posterior thalamic radiation on FA skeleton (right)	Neurological	25276	3	0.0295059	0.0259302	1.58619	5698
20	Volume of grey matter in Inferior Temporal Gyrus, anterior division (right)	Neurological	25809	-1	-0.0284167	0.0259326	1.58615	6143
92	Volume of grey matter in Juxtapositional Lobule Cortex (formerly Supplementary Motor Cortex) (left)	Neurological	25832	-1	-0.0284106	0.0259403	1.58603	6145
42	Mean L2 in cingulum hippocampus on FA skeleton (right)	Neurological	25284	-1	0.0293447	0.0259405	1.58602	5760
6	Weighted-mean ISOVF in tract inferior longitudinal fasciculus (right)	Neurological	25719	3	-0.029468	0.025939	1.58605	5712
19	Weighted-mean ICVF in tract acoustic radiation (left)	Neurological	25650	2	0.0293772	0.0259437	1.58597	5747
124	Weighted-mean OD in tract parahippocampal part of cingulum (left)	Neurological	25683	-1	-0.0295472	0.0259445	1.58596	5681
122	Mean ICVF in tapetum on FA skeleton (left)	Neurological	25391	2	0.0294225	0.0259481	1.58589	5729
245	Volume of grey matter in X Cerebellum (left)	Neurological	25918	-1	-0.0284555	0.0259477	1.5859	6125
85	Mean FA in pontine crossing tract on FA skeleton	Neurological	25057	-1	-0.0294019	0.0259485	1.58589	5737
65	Weighted-mean MO in tract cingulate gyrus part of cingulum (left)	Neurological	25546	-1	-0.0294737	0.0259493	1.58588	5709
217	Volume of grey matter in Frontal Medial Cortex (left)	Neurological	25830	-1	0.0284388	0.02595	1.58586	6132
122	Mean L2 in anterior limb of internal capsule on FA skeleton (left)	Neurological	25265	3	-0.0295249	0.0259524	1.58582	5689
37	Mean OD in posterior thalamic radiation on FA skeleton (right)	Neurological	25420	-1	0.0295014	0.025953	1.58581	5698
162	Mean FA in uncinate fasciculus on FA skeleton (right)	Neurological	25100	-1	-0.0293773	0.0259565	1.58575	5746
15	Mean L3 in anterior corona radiata on FA skeleton (right)	Neurological	25318	3	-0.0294559	0.0259614	1.58567	5715
104	Weighted-mean L2 in tract anterior thalamic radiation (left)	Neurological	25598	3	0.0295306	0.0259629	1.58565	5686
113	Mean L3 in sagittal stratum on FA skeleton (left)	Neurological	25327	3	0.0294251	0.0259607	1.58568	5727
245	Mean FA in genu of corpus callosum on FA skeleton	Neurological	25058	2	-0.0294813	0.0259634	1.58564	5705
211	Mean OD in cerebral peduncle on FA skeleton (right)	Neurological	25406	-1	-0.0294222	0.0259623	1.58566	5728
130	Mean ICVF in posterior limb of internal capsule on FA skeleton (right)	Neurological	25362	2	0.0294294	0.0259652	1.58561	5725
146	Mean ISOVF in genu of corpus callosum on FA skeleton	Neurological	25442	-1	0.0295498	0.025971	1.58551	5678
185	Volume of grey matter in VIIIb Cerebellum (vermis)	Neurological	25913	0	0.0284142	0.0259698	1.58553	6141
29	Mean L3 in fornix on FA skeleton	Neurological	25301	-1	0.0296619	0.0259732	1.58547	5635
104	Volume of pallidum (left)	Neurological	25017	-1	0.0284874	0.0259755	1.58544	6109
82	Mean ICVF in middle cerebellar peduncle on FA skeleton	Neurological	25344	2	-0.0293323	0.0259775	1.5854	5762
239	Volume of grey matter in Inferior Frontal Gyrus, pars opercularis (right)	Neurological	25793	-1	0.0284653	0.0259817	1.58533	6118
98	Mean MD in external capsule on FA skeleton (right)	Neurological	25136	3	-0.029568	0.0259841	1.58529	5670
122	Mean ICVF in posterior thalamic radiation on FA skeleton (right)	Neurological	25372	2	0.0293971	0.0259855	1.58527	5736
169	Mean MD in genu of corpus callosum on FA skeleton	Neurological	25106	3	-0.0295177	0.0259885	1.58522	5689
44	Median BOLD effect (in group-defined mask) for faces-shapes contrast	Neurological	25048	-1	0.030668	0.025992	1.58516	5270
202	Mean MD in corticospinal tract on FA skeleton (right)	Neurological	25110	1	-0.0294654	0.0259916	1.58517	5709
99	Mean L3 in cingulum cingulate gyrus on FA skeleton (left)	Neurological	25331	3	0.0294036	0.0259917	1.58517	5733
80	Volume of grey matter in Planum Temporale (right)	Neurological	25873	0	-0.0284397	0.0259943	1.58512	6128
181	Volume of grey matter in Frontal Operculum Cortex (right)	Neurological	25863	0	-0.0284205	0.0259978	1.58506	6136
23	Weighted-mean FA in tract forceps minor	Neurological	25499	2	0.0294024	0.0259978	1.58506	5733
174	Mean L2 in cingulum cingulate gyrus on FA skeleton (right)	Neurological	25282	3	0.0293699	0.0260069	1.58491	5745
226	Mean MD in anterior corona radiata on FA skeleton (left)	Neurological	25127	3	0.0294545	0.0260071	1.58491	5712
31	Mean OD in tapetum on FA skeleton (left)	Neurological	25439	-1	-0.0294364	0.0260078	1.5849	5719
128	Mean OD in retrolenticular part of internal capsule on FA skeleton (left)	Neurological	25413	-1	0.0294256	0.0260104	1.58485	5723
126	Mean OD in superior cerebellar peduncle on FA skeleton (right)	Neurological	25404	-1	0.0293693	0.0260098	1.58486	5745
109	Volume of grey matter in Ventral Striatum (right)	Neurological	25891	0	0.0283643	0.0260139	1.58479	6159
49	Weighted-mean L2 in tract inferior longitudinal fasciculus (left)	Neurological	25610	3	-0.0294066	0.0260157	1.58477	5730
211	Volume of grey matter in Cingulate Gyrus, posterior division (left)	Neurological	25840	0	-0.0284376	0.0260174	1.58474	6127
236	Volume of grey matter in Supramarginal Gyrus, posterior division (left)	Neurological	25820	-1	0.0283614	0.0260168	1.58475	6160
241	Volume of grey matter in V Cerebellum (left)	Neurological	25895	0	0.0284095	0.026019	1.58471	6139
42	Mean OD in retrolenticular part of internal capsule on FA skeleton (right)	Neurological	25412	-1	0.0294002	0.0260219	1.58466	5732
231	Volume of grey matter in VIIIb Cerebellum (right)	Neurological	25914	0	0.0284135	0.026022	1.58466	6137
194	Volume of grey matter in Supramarginal Gyrus, posterior division (left)	Neurological	25820	-1	-0.0283602	0.0260231	1.58464	6160
84	Weighted-mean ICVF in tract inferior fronto-occipital fasciculus (left)	Neurological	25662	2	0.0293805	0.0260309	1.58451	5739
9	Mean ISOVF in posterior limb of internal capsule on FA skeleton (left)	Neurological	25459	-1	-0.0293728	0.0260309	1.58451	5742
155	Volume of grey matter in Temporal Fusiform Cortex, anterior division (right)	Neurological	25855	0	0.0284046	0.0260323	1.58449	6140
115	Weighted-mean L2 in tract acoustic radiation (left)	Neurological	25596	-1	0.0294135	0.0260326	1.58448	5726
142	Mean OD in anterior limb of internal capsule on FA skeleton (left)	Neurological	25409	-1	-0.0294236	0.0260335	1.58447	5722
149	Weighted-mean L2 in tract superior longitudinal fasciculus (right)	Neurological	25618	3	0.0294656	0.0260429	1.58431	5705
173	Weighted-mean ICVF in tract forceps minor	Neurological	25661	2	0.0293933	0.0260439	1.58429	5733
249	Fluid intelligence score	Neurological	20016	-1	-0.0118995	0.0260459	1.58426	34979
114	Weighted-mean ICVF in tract superior thalamic radiation (left)	Neurological	25673	2	-0.0294059	0.0260453	1.58427	5728
7	90th percentile of z-statistic (in group-defined mask) for faces activation	Neurological	25764	-1	-0.0308114	0.0260501	1.58419	5217
233	Mean L3 in cingulum cingulate gyrus on FA skeleton (right)	Neurological	25330	3	0.0293584	0.0260525	1.58415	5746
5	Volume of grey matter in Hippocampus (left)	Neurological	25886	0	-0.0284537	0.0260548	1.58411	6117
200	Mean L2 in anterior limb of internal capsule on FA skeleton (left)	Neurological	25265	3	-0.0295043	0.0260562	1.58409	5689
59	Mean MD in superior longitudinal fasciculus on FA skeleton (left)	Neurological	25145	3	0.0294597	0.0260595	1.58403	5706
65	Weighted-mean MO in tract cingulate gyrus part of cingulum (right)	Neurological	25547	-1	-0.029416	0.0260592	1.58404	5723
126	Volume of grey matter in Lateral Occipital Cortex, inferior division (left)	Neurological	25826	-1	-0.0283786	0.0260596	1.58403	6149
18	Inverted temporal signal-to-noise ratio in pre-processed rfMRI	Neurological	25743	-1	-0.0292213	0.0260659	1.58393	5799
53	Median BOLD effect (in group-defined mask) for shapes activation	Neurological	25040	-1	-0.0308222	0.0260695	1.58387	5212
227	Weighted-mean OD in tract superior thalamic radiation (right)	Neurological	25701	2	0.0294753	0.0260721	1.58382	5699
153	Mean L1 in posterior corona radiata on FA skeleton (right)	Neurological	25226	3	0.0295185	0.0260766	1.58375	5682
100	Volume of grey matter in Parahippocampal Gyrus, posterior division (right)	Neurological	25851	-1	-0.0283912	0.0260785	1.58372	6142
144	Weighted-mean L3 in tract inferior fronto-occipital fasciculus (left)	Neurological	25635	3	-0.0294038	0.0260818	1.58366	5726
125	Mean L3 in genu of corpus callosum on FA skeleton	Neurological	25298	3	-0.0294813	0.0260811	1.58367	5696
153	Mean L1 in genu of corpus callosum on FA skeleton	Neurological	25202	3	0.02938	0.0260855	1.5836	5735
84	Volume of grey matter in Planum Temporale (left)	Neurological	25872	0	0.0284707	0.0260875	1.58357	6107
186	Mean MO in middle cerebellar peduncle on FA skeleton	Neurological	25152	-1	-0.0293661	0.026091	1.58351	5740
243	Volume of grey matter in Planum Polare (left)	Neurological	25868	0	-0.0283978	0.0260926	1.58348	6138
58	Volume of grey matter in Frontal Operculum Cortex (left)	Neurological	25862	0	0.0284156	0.0260963	1.58342	6130
33	Median T2star in caudate (left)	Neurological	25028	-1	0.0295674	0.0261057	1.58327	5661
126	Mean L1 in external capsule on FA skeleton (left)	Neurological	25233	-1	-0.0294892	0.0261065	1.58325	5691
21	Mean L2 in medial lemniscus on FA skeleton (left)	Neurological	25257	-1	0.0293958	0.0261095	1.5832	5727
177	Volume of grey matter in Ventral Striatum (right)	Neurological	25891	0	0.028346	0.0261104	1.58319	6159
205	Weighted-mean MD in tract anterior thalamic radiation (right)	Neurological	25518	3	-0.0294856	0.0261116	1.58317	5692
249	Mean L2 in sagittal stratum on FA skeleton (right)	Neurological	25278	3	-0.0294107	0.0261121	1.58316	5721
178	Mean OD in anterior corona radiata on FA skeleton (left)	Neurological	25415	-1	0.0293512	0.0261147	1.58311	5744
225	Mean L1 in superior corona radiata on FA skeleton (left)	Neurological	25225	3	-0.029446	0.0261157	1.5831	5707
91	Weighted-mean ICVF in tract medial lemniscus (left)	Neurological	25667	2	0.0292914	0.0261213	1.58301	5767
70	Mean MD in posterior corona radiata on FA skeleton (right)	Neurological	25130	3	-0.0295147	0.0261222	1.58299	5680
173	Weighted-mean OD in tract forceps minor	Neurological	25688	-1	0.0293717	0.0261277	1.5829	5735
92	Mean ICVF in inferior cerebellar peduncle on FA skeleton (right)	Neurological	25354	2	-0.0293486	0.0261279	1.5829	5744
213	Volume of grey matter in Temporal Fusiform Cortex, posterior division (left)	Neurological	25856	0	0.0283883	0.0261305	1.58285	6139
113	Volume of grey matter in Ventral Striatum (left)	Neurological	25890	0	-0.0283765	0.0261317	1.58283	6144
6	Mean L3 in uncinate fasciculus on FA skeleton (right)	Neurological	25340	-1	-0.0293963	0.0261329	1.58281	5725
104	Mean ISOVF in tapetum on FA skeleton (right)	Neurological	25486	-1	0.0295023	0.0261323	1.58282	5684
137	Mean L3 in superior longitudinal fasciculus on FA skeleton (right)	Neurological	25336	3	-0.0294347	0.026134	1.58279	5710
252	Mean MD in fornix cres+stria terminalis on FA skeleton (left)	Neurological	25143	-1	-0.0294675	0.0261378	1.58273	5697
81	Mean MO in uncinate fasciculus on FA skeleton (left)	Neurological	25197	-1	-0.0295086	0.0261396	1.5827	5681
217	Mean OD in superior cerebellar peduncle on FA skeleton (left)	Neurological	25405	-1	-0.0292994	0.0261453	1.58261	5762
180	Mean FA in superior cerebellar peduncle on FA skeleton (right)	Neurological	25068	-1	0.0293172	0.026145	1.58261	5755
226	Mean OD in uncinate fasciculus on FA skeleton (right)	Neurological	25436	-1	0.0294064	0.0261471	1.58258	5720
50	Mean MO in anterior limb of internal capsule on FA skeleton (left)	Neurological	25169	-1	0.0293946	0.0261547	1.58245	5724
237	Weighted-mean MO in tract superior thalamic radiation (right)	Neurological	25566	-1	-0.0293076	0.0261552	1.58244	5758
58	Mean OD in posterior thalamic radiation on FA skeleton (right)	Neurological	25420	-1	-0.0294604	0.0261606	1.58235	5698
31	Mean MD in tapetum on FA skeleton (right)	Neurological	25150	3	0.0295095	0.0261613	1.58234	5679
104	Mean L3 in tapetum on FA skeleton (right)	Neurological	25342	3	0.0295282	0.0261592	1.58238	5672
234	Mean FA in superior longitudinal fasciculus on FA skeleton (left)	Neurological	25097	2	-0.0293705	0.0261599	1.58236	5733
175	Mean ISOVF in genu of corpus callosum on FA skeleton	Neurological	25442	-1	0.0295117	0.0261634	1.58231	5678
221	Discrepancy between T2 FLAIR brain image and T1 brain image	Neurological	25736	-1	0.0290423	0.0261641	1.58229	5863
141	Volume of grey matter in Temporal Fusiform Cortex, anterior division (right)	Neurological	25855	0	-0.0283796	0.0261642	1.58229	6140
172	Mean ISOVF in fornix cres+stria terminalis on FA skeleton (left)	Neurological	25479	-1	-0.029514	0.0261653	1.58227	5677
123	Volume of grey matter in Middle Frontal Gyrus (left)	Neurological	25788	0	0.0283975	0.0261672	1.58224	6132
148	Mean ISOVF in superior longitudinal fasciculus on FA skeleton (right)	Neurological	25480	3	0.0294404	0.0261708	1.58218	5705
212	Weighted-mean OD in tract parahippocampal part of cingulum (right)	Neurological	25684	-1	0.0295175	0.0261735	1.58214	5675
163	Mean ISOVF in fornix cres+stria terminalis on FA skeleton (right)	Neurological	25478	3	0.0294989	0.0261758	1.5821	5682
63	Weighted-mean ISOVF in tract anterior thalamic radiation (left)	Neurological	25706	3	0.0294496	0.0261766	1.58209	5701
93	Weighted-mean ISOVF in tract superior longitudinal fasciculus (right)	Neurological	25726	3	-0.0294622	0.026178	1.58206	5696
190	Volume of grey matter in Central Opercular Cortex (left)	Neurological	25864	0	0.0283646	0.0261821	1.582	6145
28	Weighted-mean L3 in tract superior longitudinal fasciculus (right)	Neurological	25645	3	-0.0294457	0.026183	1.58198	5702
200	Weighted-mean L2 in tract corticospinal tract (right)	Neurological	25605	3	-0.0293293	0.0261874	1.58191	5747
68	Volume of grey matter in Occipital Fusiform Gyrus (right)	Neurological	25861	0	0.028345	0.0261886	1.58189	6153
207	Weighted-mean L3 in tract uncinate fasciculus (right)	Neurological	25649	3	-0.0293905	0.026189	1.58188	5723
45	Volume of grey matter	Neurological	25006	0	-0.0283531	0.0261943	1.58179	6149
122	Mean FA in anterior corona radiata on FA skeleton (left)	Neurological	25079	2	0.029402	0.0261954	1.58177	5718
212	Volume of grey matter in Heschl's Gyrus (includes H1 and H2) (right)	Neurological	25871	0	-0.0284267	0.0261965	1.58176	6117
234	Weighted-mean L3 in tract inferior longitudinal fasciculus (right)	Neurological	25638	3	0.0294094	0.0261975	1.58174	5715
18	Volume of caudate (right)	Neurological	25014	0	-0.0284054	0.0261987	1.58172	6126
156	Volume of grey matter in Parietal Operculum Cortex (left)	Neurological	25866	0	0.0283794	0.0262017	1.58167	6137
243	Mean L3 in fornix cres+stria terminalis on FA skeleton (right)	Neurological	25334	3	0.0294806	0.0262028	1.58165	5687
179	Volume of grey matter in VIIIa Cerebellum (left)	Neurological	25909	0	0.0283677	0.0262027	1.58165	6142
207	Weighted-mean L1 in tract medial lemniscus (right)	Neurological	25587	-1	0.0292901	0.0262055	1.58161	5761
68	Median T2star in thalamus (right)	Neurological	25027	-1	-0.0295803	0.0262123	1.58149	5648
163	Mean ICVF in uncinate fasciculus on FA skeleton (left)	Neurological	25389	2	-0.0293129	0.0262195	1.58138	5751
140	Volume of peripheral cortical grey matter	Neurological	25002	0	-0.0283622	0.0262195	1.58138	6143
141	Volume of grey matter in Ventral Striatum (right)	Neurological	25891	0	-0.028325	0.0262213	1.58135	6159
54	Weighted-mean L3 in tract posterior thalamic radiation (right)	Neurological	25643	3	0.0294354	0.0262221	1.58133	5703
81	Mean L3 in uncinate fasciculus on FA skeleton (right)	Neurological	25340	-1	0.0293782	0.0262252	1.58128	5725
83	Mean L1 in superior fronto-occipital fasciculus on FA skeleton (right)	Neurological	25242	-1	-0.0294267	0.026227	1.58125	5706
79	Mean FA in retrolenticular part of internal capsule on FA skeleton (right)	Neurological	25076	2	-0.0293332	0.0262329	1.58115	5742
6	Weighted-mean ICVF in tract forceps minor	Neurological	25661	2	0.0293562	0.0262328	1.58116	5733
182	Mean OD in tapetum on FA skeleton (right)	Neurological	25438	-1	-0.0293753	0.0262401	1.58103	5725
210	Mean MD in corticospinal tract on FA skeleton (left)	Neurological	25111	1	-0.0294129	0.0262452	1.58095	5710
142	Weighted-mean ISOVF in tract middle cerebellar peduncle	Neurological	25720	-1	0.0293742	0.0262457	1.58094	5725
237	Volume of grey matter in Frontal Orbital Cortex (left)	Neurological	25846	0	0.0283676	0.0262516	1.58084	6138
28	Weighted-mean FA in tract anterior thalamic radiation (left)	Neurological	25490	2	0.0293518	0.0262555	1.58078	5733
118	Mean MO in sagittal stratum on FA skeleton (right)	Neurological	25182	-1	0.0293617	0.0262573	1.58075	5729
31	Mean ICVF in posterior thalamic radiation on FA skeleton (right)	Neurological	25372	2	-0.0293433	0.0262598	1.58071	5736
58	Mean ICVF in superior longitudinal fasciculus on FA skeleton (right)	Neurological	25384	2	0.0293504	0.0262624	1.58067	5733
190	Volume of grey matter in Heschl's Gyrus (includes H1 and H2) (left)	Neurological	25870	0	0.0284004	0.0262621	1.58067	6123
61	Weighted-mean MO in tract acoustic radiation (right)	Neurological	25543	-1	0.029344	0.0262692	1.58055	5735
188	Weighted-mean OD in tract uncinate fasciculus (left)	Neurological	25702	-1	-0.0293027	0.0262714	1.58052	5751
46	Mean MO in anterior limb of internal capsule on FA skeleton (left)	Neurological	25169	-1	-0.0293709	0.0262757	1.58045	5724
251	Mean ICVF in pontine crossing tract on FA skeleton	Neurological	25345	-1	-0.0293706	0.0262771	1.58042	5724
234	Weighted-mean L2 in tract middle cerebellar peduncle	Neurological	25612	-1	0.0294505	0.0262771	1.58042	5693
145	Mean MO in medial lemniscus on FA skeleton (right)	Neurological	25160	-1	0.0294012	0.0262787	1.5804	5712
157	Mean L2 in external capsule on FA skeleton (right)	Neurological	25280	3	-0.0294677	0.026282	1.58034	5686
222	Mean ISOVF in superior corona radiata on FA skeleton (right)	Neurological	25464	3	-0.0294052	0.0262842	1.58031	5710
110	Volume of grey matter in Parahippocampal Gyrus, anterior division (left)	Neurological	25848	0	-0.0283537	0.0262887	1.58023	6141
126	Weighted-mean FA in tract posterior thalamic radiation (right)	Neurological	25508	2	0.0293423	0.0262912	1.58019	5734
116	Weighted-mean L2 in tract anterior thalamic radiation (left)	Neurological	25598	3	0.0294658	0.0262912	1.58019	5686
74	Volume of grey matter in Hippocampus (left)	Neurological	25886	0	0.0284079	0.0262962	1.58011	6117
216	Mean MO in anterior limb of internal capsule on FA skeleton (right)	Neurological	25168	-1	-0.0293438	0.0262963	1.5801	5733
163	Weighted-mean L2 in tract parahippocampal part of cingulum (left)	Neurological	25602	-1	0.0295511	0.0262943	1.58014	5653
43	Inverted temporal signal-to-noise ratio in artefact-cleaned pre-processed rfMRI	Neurological	25744	-1	0.0290811	0.0262968	1.5801	5837
202	Weighted-mean FA in tract middle cerebellar peduncle	Neurological	25504	-1	0.0293512	0.026298	1.58008	5730
60	Mean L2 in retrolenticular part of internal capsule on FA skeleton (right)	Neurological	25268	3	0.0293771	0.0263095	1.57989	5719
28	Weighted-mean MD in tract forceps major	Neurological	25525	-1	-0.0294053	0.02631	1.57988	5708
28	Weighted-mean ICVF in tract acoustic radiation (right)	Neurological	25651	2	0.0293047	0.0263137	1.57982	5747
148	Volume of grey matter in Inferior Temporal Gyrus, temporooccipital part (right)	Neurological	25813	-1	-0.0283157	0.0263194	1.57972	6155
255	Weighted-mean MD in tract superior longitudinal fasciculus (left)	Neurological	25536	3	-0.0293906	0.0263197	1.57972	5713
14	Weighted-mean L3 in tract medial lemniscus (left)	Neurological	25640	-1	0.0293239	0.0263199	1.57972	5739
93	Mean L3 in posterior limb of internal capsule on FA skeleton (left)	Neurological	25315	3	-0.0293802	0.0263202	1.57971	5717
207	Mean ISOVF in fornix on FA skeleton	Neurological	25445	-1	0.0293336	0.0263227	1.57967	5735
238	Mean ISOVF in superior longitudinal fasciculus on FA skeleton (right)	Neurological	25480	3	0.0294102	0.0263244	1.57964	5705
180	Mean OD in external capsule on FA skeleton (right)	Neurological	25424	-1	-0.0293114	0.0263316	1.57952	5743
253	Weighted-mean MD in tract middle cerebellar peduncle	Neurological	25531	-1	-0.0293397	0.0263304	1.57954	5732
113	Mean L2 in body of corpus callosum on FA skeleton	Neurological	25251	3	0.0294091	0.0263303	1.57954	5705
222	Weighted-mean L2 in tract inferior longitudinal fasciculus (right)	Neurological	25611	3	-0.0293881	0.0263322	1.57951	5713
247	Mean ISOVF in superior fronto-occipital fasciculus on FA skeleton (left)	Neurological	25483	-1	-0.029514	0.0263372	1.57943	5664
79	Volume of peripheral cortical grey matter	Neurological	25002	0	-0.0283399	0.0263376	1.57942	6143
137	Mean ICVF in anterior corona radiata on FA skeleton (left)	Neurological	25367	2	0.0293384	0.026337	1.57943	5732
221	Mean OD in sagittal stratum on FA skeleton (right)	Neurological	25422	-1	-0.0293535	0.0263387	1.57941	5726
141	Mean L3 in anterior limb of internal capsule on FA skeleton (right)	Neurological	25312	3	0.0294875	0.0263396	1.57939	5674
5	Weighted-mean MD in tract inferior longitudinal fasciculus (right)	Neurological	25530	3	0.0293477	0.0263418	1.57935	5728
34	Mean L3 in superior longitudinal fasciculus on FA skeleton (left)	Neurological	25337	3	0.0293629	0.0263431	1.57933	5722
11	Mean L1 in inferior cerebellar peduncle on FA skeleton (left)	Neurological	25211	-1	0.0293188	0.0263459	1.57929	5739
71	Mean OD in cerebral peduncle on FA skeleton (left)	Neurological	25407	-1	-0.0293573	0.0263456	1.57929	5724
6	Weighted-mean L3 in tract superior longitudinal fasciculus (right)	Neurological	25645	3	-0.0294133	0.0263483	1.57925	5702
241	Weighted-mean MD in tract anterior thalamic radiation (left)	Neurological	25517	3	0.0294676	0.0263483	1.57925	5681
43	Median BOLD effect (in group-defined mask) for shapes activation	Neurological	25040	-1	0.0307645	0.0263503	1.57921	5212
54	Weighted-mean ICVF in tract superior thalamic radiation (right)	Neurological	25674	2	-0.0293991	0.0263552	1.57913	5707
96	Mean L3 in fornix on FA skeleton	Neurological	25301	-1	0.0295853	0.0263602	1.57905	5635
129	Mean ICVF in anterior limb of internal capsule on FA skeleton (left)	Neurological	25361	2	0.0293698	0.0263602	1.57905	5718
156	Mean ICVF in superior fronto-occipital fasciculus on FA skeleton (left)	Neurological	25387	2	-0.0294912	0.0263607	1.57904	5671
60	Weighted-mean L2 in tract parahippocampal part of cingulum (right)	Neurological	25603	-1	0.0294772	0.0263659	1.57896	5676
185	Weighted-mean L1 in tract acoustic radiation (left)	Neurological	25569	-1	-0.0293151	0.0263652	1.57897	5739
106	Inverted temporal signal-to-noise ratio in pre-processed rfMRI	Neurological	25743	-1	0.0291626	0.0263672	1.57894	5799
184	Weighted-mean ISOVF in tract superior longitudinal fasciculus (right)	Neurological	25726	3	-0.0294244	0.0263708	1.57888	5696
104	Mean FA in cerebral peduncle on FA skeleton (left)	Neurological	25071	-1	-0.0292596	0.0263754	1.5788	5760
59	Weighted-mean MD in tract corticospinal tract (left)	Neurological	25523	-1	0.0293127	0.0263771	1.57877	5739
91	Volume of grey matter in Superior Parietal Lobule (right)	Neurological	25817	-1	-0.0283137	0.0263787	1.57875	6151
173	Volume of grey matter in Frontal Orbital Cortex (left)	Neurological	25846	0	0.0283437	0.0263788	1.57874	6138
212	Volume of grey matter in Paracingulate Gyrus (right)	Neurological	25837	0	-0.0283344	0.0263788	1.57874	6142
142	Weighted-mean FA in tract posterior thalamic radiation (left)	Neurological	25507	2	-0.0293295	0.0263831	1.57867	5732
35	Mean MO in body of corpus callosum on FA skeleton	Neurological	25155	-1	0.029512	0.0263873	1.5786	5661
166	Weighted-mean ICVF in tract medial lemniscus (right)	Neurological	25668	-1	-0.0292293	0.0263878	1.5786	5771
167	Volume of grey matter (normalised for head size)	Neurological	25005	-1	-0.0282545	0.0263884	1.57859	6176
105	Mean OD in cerebral peduncle on FA skeleton (left)	Neurological	25407	-1	-0.0293474	0.0263962	1.57846	5724
111	Mean L3 in genu of corpus callosum on FA skeleton	Neurological	25298	3	-0.0294197	0.0263947	1.57848	5696
9	Mean ICVF in superior fronto-occipital fasciculus on FA skeleton (left)	Neurological	25387	2	0.0294842	0.0263963	1.57846	5671
19	Mean MD in body of corpus callosum on FA skeleton	Neurological	25107	3	-0.0293961	0.0263968	1.57845	5705
125	Mean MO in superior corona radiata on FA skeleton (right)	Neurological	25176	-1	-0.0293168	0.0263958	1.57846	5736
237	Volume of caudate (left)	Neurological	25013	0	0.0284051	0.0263969	1.57845	6110
149	Mean ISOVF in tapetum on FA skeleton (right)	Neurological	25486	-1	0.0294491	0.0264031	1.57834	5684
35	Mean ISOVF in posterior thalamic radiation on FA skeleton (right)	Neurological	25468	3	-0.0294117	0.0264229	1.57802	5697
111	Volume of grey matter in Temporal Fusiform Cortex, anterior division (left)	Neurological	25854	0	0.0283129	0.0264323	1.57787	6147
30	Mean FA in superior cerebellar peduncle on FA skeleton (left)	Neurological	25069	-1	-0.0292432	0.0264338	1.57784	5762
87	Number of dMRI outlier slices detected and corrected	Neurological	25746	NA	0.0294922	0.0264351	1.57782	5665
33	Mean L2 in medial lemniscus on FA skeleton (left)	Neurological	25257	-1	-0.0293315	0.0264385	1.57776	5727
1	Discrepancy between T1 brain image and standard-space brain template (nonlinearly-aligned)	Neurological	25732	-1	0.0282812	0.0264419	1.57771	6160
40	Mean L1 in posterior corona radiata on FA skeleton (left)	Neurological	25227	3	-0.0294529	0.0264503	1.57757	5679
206	Mean L3 in cingulum cingulate gyrus on FA skeleton (right)	Neurological	25330	3	-0.0292805	0.0264508	1.57756	5746
167	Volume of grey matter in Precentral Gyrus (right)	Neurological	25795	0	-0.0283086	0.0264548	1.5775	6147
129	Mean L2 in genu of corpus callosum on FA skeleton	Neurological	25250	3	-0.0294359	0.0264578	1.57745	5685
163	Mean ISOVF in posterior limb of internal capsule on FA skeleton (left)	Neurological	25459	-1	0.0292893	0.0264584	1.57744	5742
116	Mean FA in anterior corona radiata on FA skeleton (left)	Neurological	25079	2	-0.0293506	0.0264586	1.57743	5718
93	90th percentile of BOLD effect (in group-defined mask) for faces-shapes contrast	Neurological	25765	-1	0.0306664	0.0264567	1.57746	5238
125	Volume of grey matter in Frontal Pole (left)	Neurological	25782	0	-0.0283232	0.0264633	1.57736	6140
73	Mean L3 in inferior cerebellar peduncle on FA skeleton (right)	Neurological	25306	-1	0.02936	0.0264634	1.57735	5714
238	Weighted-mean L2 in tract forceps minor	Neurological	25607	3	0.0293289	0.0264647	1.57733	5726
223	Weighted-mean MD in tract forceps major	Neurological	25525	-1	0.029375	0.0264657	1.57732	5708
182	Volumetric scaling from T1 head image to standard space	Neurological	25000	-1	-0.0282556	0.0264682	1.57728	6169
225	Mean MD in anterior limb of internal capsule on FA skeleton (left)	Neurological	25121	3	-0.02949	0.0264729	1.5772	5663
179	Volume of pallidum (right)	Neurological	25018	0	0.0283695	0.0264752	1.57716	6119
56	Volume of grey matter in Crus II Cerebellum (right)	Neurological	25905	0	-0.0283625	0.0264754	1.57716	6122
170	Mean OD in external capsule on FA skeleton (right)	Neurological	25424	-1	0.029283	0.0264778	1.57712	5743
58	Mean L3 in fornix on FA skeleton	Neurological	25301	-1	-0.0295624	0.0264772	1.57713	5635
181	Volume of grey matter in Crus I Cerebellum (right)	Neurological	25902	0	0.0283406	0.0264811	1.57706	6131
79	Weighted-mean L1 in tract inferior fronto-occipital fasciculus (left)	Neurological	25581	3	0.0292417	0.0264809	1.57707	5759
164	Weighted-mean MD in tract superior thalamic radiation (left)	Neurological	25538	3	0.0293995	0.026485	1.577	5697
157	Volume of pallidum (left)	Neurological	25017	-1	0.028391	0.0264841	1.57701	6109
105	Mean L3 in fornix on FA skeleton	Neurological	25301	-1	-0.0295613	0.0264828	1.57704	5635
206	Mean ISOVF in superior longitudinal fasciculus on FA skeleton (left)	Neurological	25481	3	-0.0294176	0.0264851	1.577	5690
128	Mean rfMRI head motion, averaged across space and time points	Neurological	25741	-1	-0.0291697	0.0264866	1.57697	5787
111	Mean MD in superior corona radiata on FA skeleton (right)	Neurological	25128	3	-0.0293754	0.0264896	1.57692	5706
205	Weighted-mean L1 in tract anterior thalamic radiation (left)	Neurological	25571	3	-0.0294215	0.0264917	1.57689	5688
74	Weighted-mean MO in tract inferior longitudinal fasciculus (right)	Neurological	25557	-1	0.0292822	0.0264947	1.57684	5742
151	Discrepancy between dMRI brain image and T1 brain image	Neurological	25737	-1	-0.0289215	0.0264965	1.57681	5886
11	Volume of grey matter in V Cerebellum (left)	Neurological	25895	0	-0.0283191	0.0264975	1.5768	6139
19	Weighted-mean ISOVF in tract corticospinal tract (right)	Neurological	25713	-1	-0.0293352	0.0264983	1.57678	5721
228	Mean OD in posterior limb of internal capsule on FA skeleton (left)	Neurological	25411	-1	0.0293291	0.0265033	1.5767	5723
141	Mean MO in superior cerebellar peduncle on FA skeleton (left)	Neurological	25165	-1	0.0292423	0.026504	1.57669	5757
19	Weighted-mean L2 in tract cingulate gyrus part of cingulum (right)	Neurological	25601	3	-0.0292827	0.0265053	1.57667	5741
214	Volume of amygdala (right)	Neurological	25022	-1	0.0283078	0.0265086	1.57661	6143
35	Weighted-mean ISOVF in tract medial lemniscus (left)	Neurological	25721	-1	-0.0293379	0.0265107	1.57658	5719
155	Mean MD in external capsule on FA skeleton (left)	Neurological	25137	3	0.0294355	0.0265126	1.57655	5681
42	Mean L1 in sagittal stratum on FA skeleton (left)	Neurological	25231	3	-0.0292524	0.0265173	1.57647	5752
133	Weighted-mean ICVF in tract corticospinal tract (right)	Neurological	25659	2	-0.0292369	0.0265186	1.57645	5758
156	Weighted-mean MD in tract posterior thalamic radiation (right)	Neurological	25535	3	0.0294053	0.026522	1.57639	5692
13	Weighted-mean L3 in tract middle cerebellar peduncle	Neurological	25639	-1	0.0293763	0.0265249	1.57635	5703
145	Median T2star in hippocampus (left)	Neurological	25034	-1	-0.0296209	0.0265277	1.5763	5609
231	Volume of grey matter in Precentral Gyrus (left)	Neurological	25794	0	0.028334	0.0265287	1.57628	6130
236	Volume of grey matter in Parahippocampal Gyrus, posterior division (right)	Neurological	25851	-1	0.0283054	0.0265333	1.57621	6142
237	Volume of grey matter in VIIIa Cerebellum (left)	Neurological	25909	0	0.0283048	0.0265365	1.57616	6142
