## Supplementary Tables for "Ophthalmic imaging as a measure of cardiovascular and neurological health: a multi-omic analysis of deep-learning derived phenotypes" (part 11 of 26)

### Sheet: Supplementary Table 1.29. (continued)
Supplementary Table 1.29: The results of CFP-neurological features Pearson correlation analyses. The cluster ID is derived from the HDBSCAN clustering. r is the Pearson correlation coefficient. N is the population size. Results are ordered according to p-value. Items which could not be clustered are given cluster ID "NA". The Bonferroni corrected threshold for statistical significance was p<0.000056.
237	Mean ISOVF in superior corona radiata on FA skeleton (left)	Neurological	25465	3	-0.0293918	0.0265378	1.57613	5696
161	Volume of grey matter in Inferior Frontal Gyrus, pars triangularis (right)	Neurological	25791	-1	0.0283276	0.0265381	1.57613	6132
184	Mean L3 in anterior limb of internal capsule on FA skeleton (right)	Neurological	25312	3	-0.0294491	0.0265361	1.57616	5674
65	Mean FA in anterior corona radiata on FA skeleton (left)	Neurological	25079	2	-0.029335	0.0265393	1.57611	5718
137	Weighted-mean ICVF in tract inferior longitudinal fasciculus (left)	Neurological	25664	2	0.0292786	0.0265399	1.5761	5740
130	Weighted-mean L2 in tract anterior thalamic radiation (right)	Neurological	25599	3	-0.0294091	0.0265419	1.57607	5689
222	90th percentile of z-statistic (in group-defined mask) for faces activation	Neurological	25764	-1	0.0307107	0.0265417	1.57607	5217
40	Mean ISOVF in external capsule on FA skeleton (right)	Neurological	25472	-1	-0.0294814	0.0265438	1.57604	5661
200	Weighted-mean L3 in tract corticospinal tract (right)	Neurological	25632	3	-0.02929	0.0265466	1.57599	5735
223	Volume of putamen (right)	Neurological	25016	0	0.0283363	0.0265532	1.57588	6127
155	Volume of grey matter in Crus II Cerebellum (vermis)	Neurological	25904	-1	-0.0283172	0.0265569	1.57582	6135
111	Volume of grey matter in Precuneous Cortex (left)	Neurological	25842	0	0.0283168	0.0265591	1.57579	6135
23	Weighted-mean ICVF in tract forceps minor	Neurological	25661	2	0.0292925	0.0265602	1.57577	5733
142	Volume of grey matter in Caudate (right)	Neurological	25881	-1	0.0284976	0.0265639	1.57571	6057
156	Mean OD in inferior cerebellar peduncle on FA skeleton (right)	Neurological	25402	-1	0.0293323	0.0265664	1.57567	5717
9	Mean MD in splenium of corpus callosum on FA skeleton	Neurological	25108	3	-0.0292525	0.0265692	1.57562	5748
86	Volume of grey matter in Precentral Gyrus (right)	Neurological	25795	0	-0.0282869	0.0265709	1.57559	6147
188	Mean MO in anterior limb of internal capsule on FA skeleton (right)	Neurological	25168	-1	-0.0292903	0.0265718	1.57558	5733
88	Weighted-mean FA in tract forceps minor	Neurological	25499	2	-0.0292899	0.0265737	1.57555	5733
223	Mean ISOVF in anterior limb of internal capsule on FA skeleton (right)	Neurological	25456	-1	-0.0294413	0.0265762	1.57551	5674
88	Mean MD in anterior corona radiata on FA skeleton (right)	Neurological	25126	3	0.0293509	0.0265764	1.5755	5709
178	Mean ISOVF in superior corona radiata on FA skeleton (left)	Neurological	25465	3	-0.029384	0.0265785	1.57547	5696
120	Mean L2 in superior longitudinal fasciculus on FA skeleton (right)	Neurological	25288	3	-0.0293172	0.0265779	1.57548	5722
25	Volume of grey matter in Lingual Gyrus (left)	Neurological	25852	0	0.0283189	0.0265845	1.57537	6132
200	Volume of white matter (normalised for head size)	Neurological	25007	-1	0.0283058	0.0265808	1.57543	6138
24	Mean MD in superior corona radiata on FA skeleton (right)	Neurological	25128	3	0.0293571	0.0265842	1.57538	5706
206	Volume of grey matter in Temporal Occipital Fusiform Cortex (left)	Neurological	25858	0	0.0283146	0.0265827	1.5754	6134
232	Mean MO in external capsule on FA skeleton (left)	Neurological	25185	-1	-0.0293087	0.0265823	1.57541	5725
190	Volume of grey matter in Middle Temporal Gyrus, temporooccipital part (right)	Neurological	25807	-1	0.0282777	0.0265829	1.5754	6150
125	Mean MO in inferior cerebellar peduncle on FA skeleton (right)	Neurological	25162	-1	0.0293873	0.0265879	1.57532	5694
176	Mean ISOVF in corticospinal tract on FA skeleton (left)	Neurological	25447	1	0.0294028	0.026588	1.57531	5688
93	Weighted-mean L3 in tract cingulate gyrus part of cingulum (right)	Neurological	25628	3	-0.0293073	0.0265894	1.57529	5725
129	Weighted-mean L1 in tract superior longitudinal fasciculus (right)	Neurological	25591	3	-0.0293408	0.0265887	1.5753	5712
112	Mean MD in posterior corona radiata on FA skeleton (right)	Neurological	25130	3	0.029423	0.0265903	1.57528	5680
255	Mean MD in superior longitudinal fasciculus on FA skeleton (left)	Neurological	25145	3	-0.0293557	0.0265913	1.57526	5706
195	Volume of grey matter in Central Opercular Cortex (right)	Neurological	25865	0	0.0283059	0.0265925	1.57524	6137
61	Volume of grey matter in Lingual Gyrus (right)	Neurological	25853	0	-0.0283147	0.0265946	1.57521	6133
54	Mean L3 in external capsule on FA skeleton (right)	Neurological	25328	3	0.0293882	0.0265965	1.57517	5693
58	Mean OD in inferior cerebellar peduncle on FA skeleton (right)	Neurological	25402	-1	-0.0293262	0.0265976	1.57516	5717
15	Mean L3 in posterior corona radiata on FA skeleton (left)	Neurological	25323	3	-0.0293824	0.0265999	1.57512	5695
74	Volume of grey matter in X Cerebellum (vermis)	Neurological	25919	-1	0.0283126	0.0266058	1.57502	6133
140	Mean MD in anterior limb of internal capsule on FA skeleton (left)	Neurological	25121	3	0.0294636	0.0266088	1.57498	5663
227	Mean L2 in fornix on FA skeleton	Neurological	25253	-1	-0.0295182	0.0266096	1.57496	5642
105	Volume of grey matter in Ventral Striatum (right)	Neurological	25891	0	0.0282515	0.0266128	1.57491	6159
186	Volume of grey matter in Intracalcarine Cortex (right)	Neurological	25829	0	0.0283542	0.0266186	1.57481	6114
118	Mean ISOVF in superior cerebellar peduncle on FA skeleton (left)	Neurological	25453	-1	-0.029286	0.0266202	1.57479	5731
124	Mean OD in splenium of corpus callosum on FA skeleton	Neurological	25396	-1	-0.0291856	0.0266267	1.57468	5770
149	Mean MD in anterior corona radiata on FA skeleton (right)	Neurological	25126	3	0.0293405	0.02663	1.57463	5709
101	Mean ICVF in anterior corona radiata on FA skeleton (right)	Neurological	25366	2	0.0292918	0.02663	1.57463	5728
101	Volume of grey matter (normalised for head size)	Neurological	25005	-1	0.0282092	0.0266309	1.57461	6176
180	Mean MD in superior cerebellar peduncle on FA skeleton (left)	Neurological	25117	-1	-0.0292604	0.026634	1.57456	5740
241	Volume of grey matter in Inferior Frontal Gyrus, pars opercularis (right)	Neurological	25793	-1	-0.0283421	0.0266337	1.57457	6118
92	Weighted-mean L1 in tract medial lemniscus (left)	Neurological	25586	-1	0.0292014	0.0266368	1.57452	5763
1	Weighted-mean FA in tract uncinate fasciculus (right)	Neurological	25514	2	0.0292695	0.0266398	1.57447	5736
109	Mean L1 in uncinate fasciculus on FA skeleton (right)	Neurological	25244	-1	-0.0292128	0.0266434	1.57441	5758
193	Volume of grey matter in VIIIb Cerebellum (left)	Neurological	25912	0	-0.0282804	0.0266428	1.57442	6144
222	Mean L3 in uncinate fasciculus on FA skeleton (right)	Neurological	25340	-1	-0.0292957	0.0266494	1.57431	5725
160	Volume of grey matter in VIIIb Cerebellum (left)	Neurological	25912	0	-0.0282783	0.0266537	1.57424	6144
104	Weighted-mean L2 in tract anterior thalamic radiation (right)	Neurological	25599	3	0.0293876	0.026653	1.57425	5689
95	Volume of grey matter in Postcentral Gyrus (right)	Neurological	25815	0	-0.0282989	0.0266544	1.57423	6135
31	Mean MO in inferior cerebellar peduncle on FA skeleton (right)	Neurological	25162	-1	-0.0293737	0.026658	1.57417	5694
242	Mean L2 in fornix on FA skeleton	Neurological	25253	-1	-0.0295087	0.0266582	1.57417	5642
142	Weighted-mean L2 in tract superior longitudinal fasciculus (left)	Neurological	25617	3	0.0293169	0.0266593	1.57415	5716
33	Median T2star in thalamus (right)	Neurological	25027	-1	0.0294922	0.0266624	1.5741	5648
184	Mean MD in anterior limb of internal capsule on FA skeleton (right)	Neurological	25120	3	-0.0294528	0.026664	1.57407	5663
126	Mean L3 in superior corona radiata on FA skeleton (right)	Neurological	25320	3	-0.029312	0.026671	1.57396	5717
6	Volume of grey matter (normalised for head size)	Neurological	25005	-1	0.0282015	0.0266726	1.57393	6176
203	Mean ICVF in retrolenticular part of internal capsule on FA skeleton (left)	Neurological	25365	2	-0.0292801	0.0266775	1.57385	5729
223	Weighted-mean L2 in tract parahippocampal part of cingulum (left)	Neurological	25602	-1	-0.0294751	0.0266836	1.57376	5653
68	Weighted-mean ISOVF in tract uncinate fasciculus (right)	Neurological	25730	-1	0.0294174	0.0266861	1.57371	5675
191	Mean OD in fornix cres+stria terminalis on FA skeleton (left)	Neurological	25431	-1	0.0293426	0.0266857	1.57372	5704
150	Mean MO in cingulum cingulate gyrus on FA skeleton (left)	Neurological	25187	-1	0.029291	0.026687	1.5737	5724
36	Weighted-mean FA in tract cingulate gyrus part of cingulum (right)	Neurological	25493	2	0.0292573	0.0266899	1.57365	5737
235	Mean ICVF in posterior thalamic radiation on FA skeleton (right)	Neurological	25372	2	-0.0292598	0.0266902	1.57365	5736
133	Weighted-mean L2 in tract inferior longitudinal fasciculus (left)	Neurological	25610	3	0.0292746	0.0266925	1.57361	5730
121	Mean L3 in retrolenticular part of internal capsule on FA skeleton (right)	Neurological	25316	3	-0.029323	0.026694	1.57359	5711
119	Mean L1 in external capsule on FA skeleton (left)	Neurological	25233	-1	0.0293739	0.0266969	1.57354	5691
189	Mean L1 in fornix cres+stria terminalis on FA skeleton (right)	Neurological	25238	-1	-0.0292948	0.0267074	1.57337	5721
195	Volume of grey matter in Cuneal Cortex (right)	Neurological	25845	0	0.0282804	0.0267046	1.57341	6139
144	Mean ICVF in genu of corpus callosum on FA skeleton	Neurological	25346	2	0.0292726	0.0267031	1.57344	5730
71	Median T2star in caudate (right)	Neurological	25029	-1	0.0294991	0.0267076	1.57337	5642
102	Mean MD in anterior corona radiata on FA skeleton (right)	Neurological	25126	3	0.0293256	0.026707	1.57338	5709
39	Mean MD in fornix cres+stria terminalis on FA skeleton (left)	Neurological	25143	-1	0.0293572	0.0267035	1.57343	5697
106	Mean FA in anterior limb of internal capsule on FA skeleton (right)	Neurological	25072	-1	0.0292923	0.026707	1.57337	5722
89	Mean ISOVF in tapetum on FA skeleton (right)	Neurological	25486	-1	-0.0293897	0.0267087	1.57335	5684
118	Mean L3 in fornix cres+stria terminalis on FA skeleton (left)	Neurological	25335	3	-0.0293663	0.0267098	1.57333	5693
133	Mean L2 in middle cerebellar peduncle on FA skeleton	Neurological	25248	1	0.0292635	0.0267104	1.57332	5733
129	Mean ISOVF in external capsule on FA skeleton (right)	Neurological	25472	-1	-0.0294485	0.0267129	1.57328	5661
206	Weighted-mean L2 in tract cingulate gyrus part of cingulum (right)	Neurological	25601	3	-0.0292409	0.0267217	1.57314	5741
93	Weighted-mean FA in tract anterior thalamic radiation (left)	Neurological	25490	2	0.0292614	0.0267213	1.57314	5733
104	Mean OD in posterior limb of internal capsule on FA skeleton (left)	Neurological	25411	-1	-0.0292869	0.0267216	1.57314	5723
186	Volume of white matter (normalised for head size)	Neurological	25007	-1	0.0282798	0.0267202	1.57316	6138
67	Volume of thalamus (right)	Neurological	25012	0	-0.0282866	0.0267209	1.57315	6135
28	Mean L2 in anterior limb of internal capsule on FA skeleton (left)	Neurological	25265	3	-0.0293746	0.0267198	1.57317	5689
92	Volume of grey matter in Subcallosal Cortex (right)	Neurological	25835	0	-0.0282853	0.0267152	1.57324	6136
173	Volume of grey matter in Inferior Temporal Gyrus, temporooccipital part (left)	Neurological	25812	-1	0.0282737	0.0267157	1.57323	6141
248	Volume of grey matter in Parahippocampal Gyrus, anterior division (left)	Neurological	25848	0	-0.0282729	0.0267199	1.57316	6141
72	Mean ICVF in genu of corpus callosum on FA skeleton	Neurological	25346	2	0.0292683	0.0267251	1.57308	5730
8	Mean L3 in body of corpus callosum on FA skeleton	Neurological	25299	3	0.0293171	0.0267244	1.57309	5711
174	Mean L1 in cingulum hippocampus on FA skeleton (left)	Neurological	25237	-1	0.0292046	0.0267388	1.57286	5754
163	Weighted-mean MO in tract acoustic radiation (right)	Neurological	25543	-1	0.0292523	0.0267421	1.5728	5735
17	Mean ISOVF in inferior cerebellar peduncle on FA skeleton (left)	Neurological	25451	-1	-0.0294092	0.0267416	1.57281	5674
138	Mean ISOVF in inferior cerebellar peduncle on FA skeleton (left)	Neurological	25451	-1	-0.0294087	0.0267445	1.57277	5674
13	Mean MO in medial lemniscus on FA skeleton (right)	Neurological	25160	-1	-0.0293098	0.0267491	1.57269	5712
241	Mean ICVF in tapetum on FA skeleton (left)	Neurological	25391	2	-0.0292657	0.0267519	1.57264	5729
31	Volume of grey matter in Occipital Fusiform Gyrus (right)	Neurological	25861	0	-0.0282391	0.0267533	1.57262	6153
245	Mean L3 in anterior corona radiata on FA skeleton (left)	Neurological	25319	3	0.0293392	0.0267563	1.57257	5700
251	Weighted-mean MD in tract inferior fronto-occipital fasciculus (right)	Neurological	25528	3	0.029247	0.0267564	1.57257	5736
35	Mean ICVF in medial lemniscus on FA skeleton (right)	Neurological	25352	-1	-0.029242	0.026756	1.57258	5738
104	Mean ISOVF in cerebral peduncle on FA skeleton (right)	Neurological	25454	-1	0.0292515	0.0267594	1.57252	5734
233	Mean L1 in external capsule on FA skeleton (left)	Neurological	25233	-1	-0.0293621	0.026758	1.57255	5691
82	Mean ISOVF in superior longitudinal fasciculus on FA skeleton (right)	Neurological	25480	3	0.0293259	0.0267587	1.57253	5705
226	Mean L2 in fornix on FA skeleton	Neurological	25253	-1	0.0294888	0.0267605	1.57251	5642
31	Weighted-mean L3 in tract superior thalamic radiation (left)	Neurological	25646	3	0.0293357	0.0267615	1.57249	5701
0	Discrepancy between T1 brain image and standard-space brain template (nonlinearly-aligned)	Neurological	25732	-1	-0.0282213	0.0267629	1.57247	6160
21	Volume of grey matter	Neurological	25006	0	-0.0282462	0.0267645	1.57244	6149
118	Mean L2 in superior cerebellar peduncle on FA skeleton (left)	Neurological	25261	-1	-0.0292427	0.0267657	1.57242	5737
68	Weighted-mean MD in tract posterior thalamic radiation (left)	Neurological	25534	3	0.0293446	0.0267684	1.57238	5697
211	Mean MO in superior fronto-occipital fasciculus on FA skeleton (right)	Neurological	25194	-1	-0.0295267	0.026768	1.57238	5627
0	Mean ICVF in cingulum cingulate gyrus on FA skeleton (left)	Neurological	25379	2	0.0292416	0.0267713	1.57233	5737
202	Mean L1 in pontine crossing tract on FA skeleton	Neurological	25201	1	-0.0293493	0.0267711	1.57233	5695
189	Weighted-mean OD in tract uncinate fasciculus (right)	Neurological	25703	-1	0.0292543	0.0267713	1.57233	5732
248	Mean OD in anterior limb of internal capsule on FA skeleton (right)	Neurological	25408	-1	0.0292587	0.0267754	1.57226	5730
195	Weighted-mean OD in tract middle cerebellar peduncle	Neurological	25693	-1	0.0291394	0.0267752	1.57227	5777
41	Mean FA in external capsule on FA skeleton (right)	Neurological	25088	2	-0.0292714	0.0267756	1.57226	5725
133	Mean ICVF in anterior limb of internal capsule on FA skeleton (left)	Neurological	25361	2	-0.0292889	0.0267778	1.57223	5718
30	Weighted-mean L2 in tract superior thalamic radiation (left)	Neurological	25619	3	-0.029322	0.0267791	1.5722	5705
73	Median BOLD effect (in group-defined mask) for faces-shapes contrast	Neurological	25048	-1	-0.0305079	0.0267803	1.57218	5270
192	Weighted-mean L1 in tract anterior thalamic radiation (right)	Neurological	25572	3	0.0293953	0.0267866	1.57208	5676
107	Volume of grey matter in Parietal Operculum Cortex (left)	Neurological	25866	0	0.0282697	0.0267865	1.57208	6137
122	Mean MD in superior fronto-occipital fasciculus on FA skeleton (right)	Neurological	25146	-1	-0.0294255	0.0267915	1.572	5664
251	Mean ICVF in sagittal stratum on FA skeleton (right)	Neurological	25374	2	-0.0292327	0.0267912	1.57201	5739
219	Mean L2 in fornix on FA skeleton	Neurological	25253	-1	0.0294834	0.0267887	1.57205	5642
248	Mean ICVF in anterior corona radiata on FA skeleton (right)	Neurological	25366	2	-0.0292608	0.0267908	1.57201	5728
218	Mean MD in superior longitudinal fasciculus on FA skeleton (left)	Neurological	25145	3	0.0293171	0.0267913	1.57201	5706
5	Mean L2 in anterior corona radiata on FA skeleton (left)	Neurological	25271	3	0.0293374	0.0267926	1.57198	5698
54	Weighted-mean MO in tract posterior thalamic radiation (left)	Neurological	25561	-1	-0.0292446	0.0267955	1.57194	5734
2	Weighted-mean OD in tract anterior thalamic radiation (right)	Neurological	25680	-1	-0.0292572	0.0267965	1.57192	5729
149	Weighted-mean MD in tract anterior thalamic radiation (left)	Neurological	25517	3	0.0293803	0.0267974	1.57191	5681
60	Mean ICVF in cingulum hippocampus on FA skeleton (right)	Neurological	25380	2	-0.0292251	0.0268039	1.5718	5741
195	Weighted-mean L2 in tract acoustic radiation (right)	Neurological	25597	-1	-0.0292418	0.0268099	1.57171	5734
147	Mean OD in corticospinal tract on FA skeleton (right)	Neurological	25398	-1	-0.0292313	0.0268118	1.57167	5738
254	Mean FA in medial lemniscus on FA skeleton (left)	Neurological	25065	-1	-0.0292281	0.0268151	1.57162	5739
124	Volume of grey matter in Heschl's Gyrus (includes H1 and H2) (right)	Neurological	25871	0	0.0283097	0.0268197	1.57155	6117
188	Weighted-mean L2 in tract posterior thalamic radiation (right)	Neurological	25616	3	-0.0293188	0.0268222	1.5715	5703
234	Weighted-mean L2 in tract forceps major	Neurological	25606	-1	0.0293499	0.0268215	1.57152	5691
156	Mean ICVF in posterior thalamic radiation on FA skeleton (right)	Neurological	25372	2	-0.0292335	0.0268266	1.57144	5736
63	Volume of grey matter in VIIIb Cerebellum (right)	Neurological	25914	0	-0.0282622	0.0268271	1.57143	6137
170	Volume of grey matter in Temporal Fusiform Cortex, posterior division (left)	Neurological	25856	0	0.0282568	0.0268316	1.57135	6139
246	Mean MD in superior fronto-occipital fasciculus on FA skeleton (right)	Neurological	25146	-1	-0.0294172	0.0268347	1.5713	5664
214	Mean OD in superior cerebellar peduncle on FA skeleton (right)	Neurological	25404	-1	-0.0292069	0.0268458	1.57112	5745
217	Mean MO in corticospinal tract on FA skeleton (right)	Neurological	25158	-1	-0.0292446	0.0268487	1.57108	5730
97	Volume of grey matter in Intracalcarine Cortex (right)	Neurological	25829	0	0.0283112	0.0268491	1.57107	6114
163	Mean OD in external capsule on FA skeleton (right)	Neurological	25424	-1	-0.0292111	0.0268507	1.57104	5743
31	Mean ISOVF in superior longitudinal fasciculus on FA skeleton (right)	Neurological	25480	3	0.0293074	0.0268547	1.57098	5705
52	Volume of grey matter in VIIb Cerebellum (right)	Neurological	25908	0	-0.0282845	0.026856	1.57096	6125
223	Mean ISOVF in anterior corona radiata on FA skeleton (right)	Neurological	25462	3	-0.029289	0.0268572	1.57094	5712
24	Weighted-mean L1 in tract anterior thalamic radiation (left)	Neurological	25571	3	0.02935	0.0268611	1.57088	5688
29	Volume of grey matter in Pallidum (left)	Neurological	25884	-1	0.028381	0.0268614	1.57087	6083
137	Weighted-mean L3 in tract superior longitudinal fasciculus (right)	Neurological	25645	3	-0.0293135	0.0268633	1.57084	5702
5	Mean FA in cingulum hippocampus on FA skeleton (left)	Neurological	25093	-1	-0.0292571	0.0268635	1.57084	5724
120	Weighted-mean OD in tract corticospinal tract (right)	Neurological	25686	-1	-0.0292464	0.0268659	1.5708	5728
84	Weighted-mean MD in tract posterior thalamic radiation (right)	Neurological	25535	3	-0.0293387	0.0268659	1.5708	5692
65	Mean OD in fornix on FA skeleton	Neurological	25397	-1	0.0297598	0.0268671	1.57078	5532
155	Weighted-mean L1 in tract inferior longitudinal fasciculus (left)	Neurological	25583	3	0.0291645	0.0268687	1.57075	5760
40	Mean L2 in posterior thalamic radiation on FA skeleton (left)	Neurological	25277	3	-0.0293153	0.0268808	1.57056	5700
215	Weighted-mean ICVF in tract inferior fronto-occipital fasciculus (left)	Neurological	25662	2	0.0292155	0.0268807	1.57056	5739
129	Volume of grey matter in Ventral Striatum (right)	Neurological	25891	0	0.028202	0.0268794	1.57058	6159
150	Volume of grey matter in Middle Temporal Gyrus, posterior division (right)	Neurological	25805	0	0.0282301	0.0268885	1.57043	6146
140	Volume of grey matter in Frontal Pole (left)	Neurological	25782	0	-0.0282438	0.0268893	1.57042	6140
229	Mean L1 in external capsule on FA skeleton (left)	Neurological	25233	-1	0.0293366	0.0268903	1.5704	5691
25	Mean L3 in tapetum on FA skeleton (right)	Neurological	25342	3	0.0293852	0.0268927	1.57037	5672
175	90th percentile of BOLD effect (in group-defined mask) for shapes activation	Neurological	25761	-1	0.0306389	0.0268975	1.57029	5217
120	Weighted-mean MD in tract parahippocampal part of cingulum (left)	Neurological	25521	-1	-0.0294145	0.0269025	1.57021	5660
17	Median T2star in pallidum (left)	Neurological	25032	-1	-0.0294427	0.0269046	1.57017	5649
84	Mean ISOVF in fornix on FA skeleton	Neurological	25445	-1	-0.0292212	0.0269042	1.57018	5735
125	Volume of grey matter in Superior Frontal Gyrus (left)	Neurological	25786	0	-0.0282065	0.0269044	1.57018	6155
93	Mean L3 in splenium of corpus callosum on FA skeleton	Neurological	25300	3	-0.0292667	0.0269067	1.57014	5717
163	Weighted-mean L1 in tract superior thalamic radiation (left)	Neurological	25592	3	0.0293153	0.0269075	1.57013	5698
146	Mean MO in external capsule on FA skeleton (right)	Neurological	25184	-1	-0.0292382	0.0269085	1.57011	5728
97	Volume of grey matter in Crus I Cerebellum (right)	Neurological	25902	0	0.02826	0.0269135	1.57003	6131
185	Volume of grey matter in IX Cerebellum (right)	Neurological	25917	0	0.0282178	0.0269181	1.56995	6149
202	Mean OD in posterior thalamic radiation on FA skeleton (right)	Neurological	25420	-1	-0.029313	0.0269193	1.56994	5698
237	Volume of grey matter in Lateral Occipital Cortex, inferior division (left)	Neurological	25826	-1	0.0282165	0.0269249	1.56985	6149
110	Mean FA in posterior corona radiata on FA skeleton (right)	Neurological	25082	2	0.0292908	0.0269279	1.5698	5706
6	Volume of grey matter in Supramarginal Gyrus, anterior division (left)	Neurological	25818	-1	-0.0282046	0.0269271	1.56981	6154
69	Mean OD in middle cerebellar peduncle on FA skeleton	Neurological	25392	-1	0.0292411	0.0269333	1.56971	5725
234	Mean ICVF in fornix on FA skeleton	Neurological	25349	-1	-0.0292695	0.0269322	1.56973	5714
1	Median T2star in caudate (right)	Neurological	25029	-1	-0.0294555	0.0269327	1.56972	5642
34	Weighted-mean ICVF in tract superior longitudinal fasciculus (right)	Neurological	25672	2	-0.0292455	0.0269372	1.56965	5723
155	Mean FA in superior fronto-occipital fasciculus on FA skeleton (right)	Neurological	25098	-1	-0.029279	0.0269359	1.56967	5710
37	Mean ISOVF in superior corona radiata on FA skeleton (right)	Neurological	25464	3	0.0292787	0.0269374	1.56964	5710
65	Weighted-mean L1 in tract posterior thalamic radiation (right)	Neurological	25589	3	0.0292578	0.0269397	1.56961	5718
192	Weighted-mean OD in tract cingulate gyrus part of cingulum (left)	Neurological	25681	-1	0.0292737	0.0269503	1.56944	5711
105	Weighted-mean ISOVF in tract anterior thalamic radiation (left)	Neurological	25706	3	-0.029298	0.0269573	1.56932	5701
110	Mean ISOVF in inferior cerebellar peduncle on FA skeleton (right)	Neurological	25450	-1	-0.029326	0.0269588	1.5693	5690
161	Mean OD in sagittal stratum on FA skeleton (right)	Neurological	25422	-1	-0.0292345	0.0269548	1.56936	5726
63	Mean ICVF in posterior thalamic radiation on FA skeleton (right)	Neurological	25372	2	-0.0292082	0.0269586	1.5693	5736
71	Mean L3 in cingulum cingulate gyrus on FA skeleton (left)	Neurological	25331	3	-0.0292164	0.0269562	1.56934	5733
9	Mean ISOVF in fornix cres+stria terminalis on FA skeleton (right)	Neurological	25478	3	-0.0293474	0.0269549	1.56936	5682
146	Mean ISOVF in superior cerebellar peduncle on FA skeleton (right)	Neurological	25452	-1	0.0292333	0.0269608	1.56927	5726
81	Volume of grey matter in Juxtapositional Lobule Cortex (formerly Supplementary Motor Cortex) (right)	Neurological	25833	-1	-0.0282189	0.0269617	1.56925	6145
238	Mean L2 in sagittal stratum on FA skeleton (right)	Neurological	25278	3	0.0292452	0.0269656	1.56919	5721
192	Mean L3 in posterior limb of internal capsule on FA skeleton (left)	Neurological	25315	3	0.0292545	0.0269704	1.56911	5717
59	Mean MD in genu of corpus callosum on FA skeleton	Neurological	25106	3	0.0293263	0.0269707	1.56911	5689
71	Weighted-mean FA in tract cingulate gyrus part of cingulum (left)	Neurological	25492	2	0.0292062	0.0269691	1.56913	5736
216	Mean OD in posterior thalamic radiation on FA skeleton (right)	Neurological	25420	-1	-0.0293023	0.026975	1.56904	5698
33	Weighted-mean MD in tract medial lemniscus (left)	Neurological	25532	-1	-0.0291823	0.0269748	1.56904	5745
49	Weighted-mean L2 in tract inferior fronto-occipital fasciculus (left)	Neurological	25608	3	-0.0292174	0.0269776	1.569	5731
250	Mean MO in corticospinal tract on FA skeleton (left)	Neurological	25159	-1	0.0292681	0.0269797	1.56896	5711
13	Weighted-mean FA in tract superior thalamic radiation (right)	Neurological	25512	2	-0.0292423	0.0269805	1.56895	5721
114	Mean L1 in tapetum on FA skeleton (right)	Neurological	25246	-1	0.0293496	0.0269838	1.5689	5679
50	Volume of white matter (normalised for head size)	Neurological	25007	-1	-0.0282302	0.0269876	1.56884	6138
190	Mean MO in sagittal stratum on FA skeleton (left)	Neurological	25183	-1	0.0292227	0.0269896	1.5688	5728
70	Volume of grey matter in Occipital Pole (right)	Neurological	25877	0	0.0282185	0.0269889	1.56881	6143
241	Mean ISOVF in fornix on FA skeleton	Neurological	25445	-1	0.029203	0.0269993	1.56865	5735
66	Volume of grey matter in Precentral Gyrus (right)	Neurological	25795	0	-0.0282063	0.0270049	1.56856	6147
205	Weighted-mean L2 in tract anterior thalamic radiation (right)	Neurological	25599	3	-0.0293182	0.0270129	1.56843	5689
89	Mean L2 in tapetum on FA skeleton (left)	Neurological	25295	-1	-0.0293005	0.0270114	1.56845	5696
160	Weighted-mean FA in tract forceps minor	Neurological	25499	2	-0.0292059	0.027011	1.56846	5733
211	Volume of grey matter in Lateral Occipital Cortex, superior division (right)	Neurological	25825	0	-0.0281777	0.0270112	1.56846	6159
129	Mean ICVF in anterior limb of internal capsule on FA skeleton (right)	Neurological	25360	2	0.0292408	0.0270153	1.56839	5719
235	Mean L3 in external capsule on FA skeleton (right)	Neurological	25328	3	0.0293076	0.0270147	1.5684	5693
244	Volume of grey matter in VIIb Cerebellum (right)	Neurological	25908	0	-0.0282546	0.0270176	1.56835	6125
143	Mean OD in medial lemniscus on FA skeleton (left)	Neurological	25401	-1	0.0292362	0.0270257	1.56822	5720
41	Mean OD in anterior limb of internal capsule on FA skeleton (left)	Neurological	25409	-1	0.0292311	0.0270261	1.56822	5722
21	Mean L3 in inferior cerebellar peduncle on FA skeleton (left)	Neurological	25307	-1	0.0293108	0.0270247	1.56824	5691
246	Mean ISOVF in superior corona radiata on FA skeleton (left)	Neurological	25465	3	-0.0292973	0.0270283	1.56818	5696
227	Mean L1 in anterior limb of internal capsule on FA skeleton (left)	Neurological	25217	3	-0.0293097	0.0270307	1.56814	5691
37	Mean L2 in uncinate fasciculus on FA skeleton (left)	Neurological	25293	-1	0.0291968	0.0270319	1.56812	5735
252	Mean MO in corticospinal tract on FA skeleton (right)	Neurological	25158	-1	-0.0292091	0.027034	1.56809	5730
112	Mean FA in external capsule on FA skeleton (left)	Neurological	25089	2	-0.0292305	0.0270425	1.56795	5721
109	Volume of grey matter in X Cerebellum (vermis)	Neurological	25919	-1	0.0282318	0.0270416	1.56797	6133
184	Mean ISOVF in superior longitudinal fasciculus on FA skeleton (right)	Neurological	25480	3	-0.0292722	0.0270384	1.56802	5705
155	Mean MO in superior longitudinal fasciculus on FA skeleton (left)	Neurological	25193	-1	-0.0291628	0.0270369	1.56804	5748
99	Mean L2 in posterior limb of internal capsule on FA skeleton (right)	Neurological	25266	3	0.0291822	0.0270415	1.56797	5740
11	Mean L2 in medial lemniscus on FA skeleton (left)	Neurological	25257	-1	-0.0292151	0.0270428	1.56795	5727
187	Weighted-mean MD in tract superior thalamic radiation (left)	Neurological	25538	3	-0.0292924	0.0270405	1.56799	5697
246	Volume of grey matter in Middle Temporal Gyrus, temporooccipital part (left)	Neurological	25806	-1	0.0282281	0.0270365	1.56805	6135
122	Weighted-mean ICVF in tract forceps major	Neurological	25660	2	0.0291668	0.0270427	1.56795	5746
117	Volume of grey matter in Middle Temporal Gyrus, temporooccipital part (left)	Neurological	25806	-1	0.0282268	0.0270436	1.56794	6135
235	Mean ICVF in genu of corpus callosum on FA skeleton	Neurological	25346	2	-0.029207	0.0270452	1.56791	5730
182	Weighted-mean L3 in tract superior thalamic radiation (right)	Neurological	25647	3	-0.0292704	0.0270477	1.56787	5705
146	Mean MD in body of corpus callosum on FA skeleton	Neurological	25107	3	0.02927	0.0270501	1.56783	5705
34	Weighted-mean ICVF in tract anterior thalamic radiation (right)	Neurological	25653	2	-0.029221	0.0270519	1.5678	5724
163	Weighted-mean OD in tract cingulate gyrus part of cingulum (left)	Neurological	25681	-1	0.0292533	0.0270568	1.56772	5711
170	Mean MO in sagittal stratum on FA skeleton (left)	Neurological	25183	-1	-0.0292096	0.0270583	1.5677	5728
28	Mean L3 in superior longitudinal fasciculus on FA skeleton (right)	Neurological	25336	3	-0.0292558	0.0270574	1.56771	5710
151	Weighted-mean L1 in tract uncinate fasciculus (right)	Neurological	25595	3	-0.0291334	0.0270581	1.5677	5758
238	Volume of grey matter in Superior Temporal Gyrus, posterior division (right)	Neurological	25801	0	-0.0282449	0.0270578	1.56771	6126
158	Volume of grey matter in Pallidum (right)	Neurological	25885	-1	-0.0283662	0.0270668	1.56756	6073
157	Discrepancy between rfMRI brain image and T1 brain image	Neurological	25739	-1	0.028836	0.0270763	1.56741	5876
194	Mean MO in cerebral peduncle on FA skeleton (left)	Neurological	25167	-1	-0.0292578	0.0270739	1.56745	5708
104	Mean MO in fornix cres+stria terminalis on FA skeleton (left)	Neurological	25191	-1	-0.0292393	0.0270766	1.56741	5715
237	Mean MD in body of corpus callosum on FA skeleton	Neurological	25107	3	-0.0292651	0.0270756	1.56742	5705
7	Mean ICVF in external capsule on FA skeleton (left)	Neurological	25377	2	-0.029265	0.0270761	1.56741	5705
238	Weighted-mean MO in tract inferior longitudinal fasciculus (left)	Neurological	25556	-1	-0.0291448	0.027078	1.56738	5752
144	Volume of grey matter in Precuneous Cortex (left)	Neurological	25842	0	0.0282199	0.0270807	1.56734	6135
69	Discrepancy between SWI brain image and T1 brain image	Neurological	25738	-1	-0.0296641	0.0270833	1.5673	5552
206	Weighted-mean FA in tract middle cerebellar peduncle	Neurological	25504	-1	0.029199	0.0270871	1.56724	5730
41	Mean L3 in external capsule on FA skeleton (left)	Neurological	25329	3	0.0293142	0.0270881	1.56722	5685
97	Weighted-mean L2 in tract anterior thalamic radiation (right)	Neurological	25599	3	-0.0293029	0.027093	1.56714	5689
37	Mean MO in tapetum on FA skeleton (right)	Neurological	25198	-1	0.0293831	0.0270932	1.56714	5658
58	Mean L1 in posterior limb of internal capsule on FA skeleton (left)	Neurological	25219	-1	-0.02919	0.0270945	1.56712	5733
90	Fluid intelligence score	Neurological	20016	-1	0.0118172	0.027096	1.5671	34979
140	Mean OD in corticospinal tract on FA skeleton (right)	Neurological	25398	-1	0.0291764	0.0270991	1.56704	5738
78	Mean L3 in inferior cerebellar peduncle on FA skeleton (left)	Neurological	25307	-1	0.0292962	0.0271014	1.56701	5691
203	Mean MD in anterior corona radiata on FA skeleton (left)	Neurological	25127	3	0.029242	0.027103	1.56698	5712
65	Weighted-mean ISOVF in tract posterior thalamic radiation (right)	Neurological	25724	-1	0.0293243	0.0271027	1.56699	5680
120	Volume of grey matter in Supramarginal Gyrus, anterior division (right)	Neurological	25819	-1	0.0281673	0.0271052	1.56695	6156
175	Volume of grey matter in Frontal Operculum Cortex (left)	Neurological	25862	0	-0.0282266	0.0271069	1.56692	6130
39	Volume of grey matter in Inferior Frontal Gyrus, pars opercularis (left)	Neurological	25792	-1	-0.0282337	0.0271186	1.56673	6126
130	Weighted-mean MD in tract uncinate fasciculus (left)	Neurological	25540	3	-0.029142	0.0271199	1.56671	5750
11	Volume of grey matter in I-IV Cerebellum (right)	Neurological	25894	0	-0.0281941	0.0271213	1.56669	6143
82	Mean ISOVF in superior cerebellar peduncle on FA skeleton (right)	Neurological	25452	-1	0.0292022	0.0271239	1.56665	5726
201	Volume of grey matter in Frontal Orbital Cortex (right)	Neurological	25847	0	-0.0282031	0.0271224	1.56667	6139
49	Total volume of white matter hyperintensities (from T1 and T2_FLAIR images)	Neurological	25781	-1	-0.0291565	0.0271233	1.56666	5744
121	Volume of grey matter in Postcentral Gyrus (right)	Neurological	25815	0	-0.0282117	0.0271257	1.56662	6135
236	Mean L3 in sagittal stratum on FA skeleton (left)	Neurological	25327	3	0.0291993	0.0271258	1.56662	5727
125	Mean L1 in corticospinal tract on FA skeleton (left)	Neurological	25207	1	0.0292524	0.0271287	1.56657	5706
109	Volume of grey matter	Neurological	25006	0	0.028179	0.0271288	1.56657	6149
89	Volume of grey matter in Inferior Frontal Gyrus, pars triangularis (left)	Neurological	25790	-1	0.0282249	0.0271288	1.56657	6129
204	Mean OD in tapetum on FA skeleton (right)	Neurological	25438	-1	0.0292029	0.0271334	1.5665	5725
121	Mean MD in cingulum hippocampus on FA skeleton (left)	Neurological	25141	-1	-0.0291749	0.0271336	1.56649	5736
71	Mean L3 in anterior limb of internal capsule on FA skeleton (left)	Neurological	25313	3	-0.029352	0.0271335	1.56649	5667
206	Volume of peripheral cortical grey matter (normalised for head size)	Neurological	25001	-1	0.0281524	0.0271365	1.56645	6160
203	Mean FA in uncinate fasciculus on FA skeleton (left)	Neurological	25101	-1	-0.0291714	0.0271389	1.56641	5737
172	Volume of grey matter in Superior Parietal Lobule (left)	Neurological	25816	-1	0.0281933	0.0271381	1.56642	6142
109	Mean ICVF in superior cerebellar peduncle on FA skeleton (left)	Neurological	25357	-1	-0.0290847	0.0271419	1.56636	5771
175	Volume of grey matter in Planum Polare (right)	Neurological	25869	0	-0.0282086	0.0271422	1.56635	6135
6	Inverted signal-to-noise ratio in T1	Neurological	25734	-1	-0.0282991	0.0271403	1.56639	6096
187	Weighted-mean L1 in tract parahippocampal part of cingulum (right)	Neurological	25576	-1	-0.0292448	0.0271417	1.56636	5708
180	Mean L3 in anterior limb of internal capsule on FA skeleton (left)	Neurological	25313	3	-0.0293499	0.0271445	1.56632	5667
42	Weighted-mean OD in tract superior thalamic radiation (left)	Neurological	25700	2	0.0292517	0.0271462	1.56629	5705
194	Volume of grey matter in Lateral Occipital Cortex, inferior division (left)	Neurological	25826	-1	-0.0281758	0.0271463	1.56629	6149
113	Weighted-mean MO in tract acoustic radiation (right)	Neurological	25543	-1	0.0291747	0.0271479	1.56626	5735
138	Mean OD in sagittal stratum on FA skeleton (left)	Neurological	25423	-1	-0.0292526	0.0271546	1.56616	5704
40	Mean OD in retrolenticular part of internal capsule on FA skeleton (right)	Neurological	25412	-1	-0.029181	0.0271551	1.56615	5732
195	Volume of grey matter in Inferior Temporal Gyrus, temporooccipital part (right)	Neurological	25813	-1	0.0281606	0.0271539	1.56617	6155
222	Weighted-mean OD in tract anterior thalamic radiation (right)	Neurological	25680	-1	0.0291882	0.0271572	1.56612	5729
72	Mean ICVF in superior corona radiata on FA skeleton (left)	Neurological	25369	2	0.0292101	0.0271628	1.56603	5720
64	Volume of grey matter in Temporal Occipital Fusiform Cortex (left)	Neurological	25858	0	0.0282069	0.0271645	1.566	6134
65	Mean OD in external capsule on FA skeleton (right)	Neurological	25424	-1	0.0291496	0.027173	1.56586	5743
84	Weighted-mean FA in tract posterior thalamic radiation (right)	Neurological	25508	2	0.0291717	0.0271774	1.56579	5734
235	Mean ICVF in posterior corona radiata on FA skeleton (left)	Neurological	25371	2	-0.029209	0.0271824	1.56571	5719
59	90th percentile of z-statistic (in group-defined mask) for faces-shapes contrast	Neurological	25766	-1	-0.0304913	0.0271838	1.56569	5248
20	Mean MD in fornix cres+stria terminalis on FA skeleton (right)	Neurological	25142	3	0.0292986	0.0271833	1.5657	5684
229	Mean L3 in external capsule on FA skeleton (right)	Neurological	25328	3	0.0292737	0.0271922	1.56556	5693
131	Volume of grey matter in VIIIb Cerebellum (right)	Neurological	25914	0	-0.0281944	0.0271948	1.56551	6137
189	Weighted-mean ISOVF in tract anterior thalamic radiation (left)	Neurological	25706	3	0.0292523	0.0271966	1.56549	5701
48	Weighted-mean L2 in tract anterior thalamic radiation (right)	Neurological	25599	3	-0.029282	0.0272027	1.56539	5689
61	Volume of grey matter in Caudate (left)	Neurological	25880	-1	-0.0283712	0.0272044	1.56536	6060
40	Weighted-mean FA in tract parahippocampal part of cingulum (left)	Neurological	25494	-1	0.0293526	0.0272118	1.56524	5661
195	Mean MD in fornix on FA skeleton	Neurological	25109	-1	-0.0293911	0.0272143	1.5652	5646
190	Volume of grey matter in VIIIb Cerebellum (right)	Neurological	25914	0	0.0281906	0.0272154	1.56518	6137
19	Mean ICVF in sagittal stratum on FA skeleton (left)	Neurological	25375	2	0.0291445	0.0272136	1.56521	5742
125	Weighted-mean ICVF in tract superior thalamic radiation (right)	Neurological	25674	2	0.0292335	0.0272148	1.5652	5707
89	Volume of grey matter in Middle Frontal Gyrus (right)	Neurological	25789	0	0.0281918	0.0272217	1.56509	6136
119	Mean L3 in corticospinal tract on FA skeleton (left)	Neurological	25303	1	0.0292447	0.0272235	1.56506	5702
189	Volume of grey matter in Juxtapositional Lobule Cortex (formerly Supplementary Motor Cortex) (left)	Neurological	25832	-1	-0.0281701	0.0272271	1.565	6145
126	Volume of grey matter in Caudate (right)	Neurological	25881	-1	-0.0283737	0.027229	1.56497	6057
155	Median T2star in putamen (right)	Neurological	25031	-1	-0.0293518	0.0272296	1.56496	5660
81	Mean L2 in uncinate fasciculus on FA skeleton (left)	Neurological	25293	-1	0.029159	0.0272309	1.56494	5735
170	Volume of grey matter in Middle Temporal Gyrus, posterior division (right)	Neurological	25805	0	0.0281671	0.0272314	1.56493	6146
67	Weighted-mean FA in tract uncinate fasciculus (right)	Neurological	25514	2	-0.0291557	0.0272347	1.56488	5736
231	Mean FA in external capsule on FA skeleton (left)	Neurological	25089	2	0.0291937	0.0272358	1.56486	5721
214	Mean FA in cingulum hippocampus on FA skeleton (right)	Neurological	25092	-1	0.0291294	0.0272395	1.5648	5746
151	Weighted-mean MD in tract acoustic radiation (right)	Neurological	25516	-1	-0.0291588	0.0272452	1.56471	5734
214	Volume of ventricular cerebrospinal fluid (normalised for head size)	Neurological	25003	-1	0.0283466	0.0272488	1.56465	6067
231	Mean OD in posterior corona radiata on FA skeleton (left)	Neurological	25419	-1	0.0291733	0.0272495	1.56464	5728
40	Volume of grey matter in Frontal Operculum Cortex (left)	Neurological	25862	0	0.0282003	0.0272504	1.56463	6130
163	Mean ISOVF in superior corona radiata on FA skeleton (left)	Neurological	25465	3	0.0292547	0.0272514	1.56461	5696
176	Mean MO in body of corpus callosum on FA skeleton	Neurological	25155	-1	-0.0293446	0.0272539	1.56457	5661
238	Volume of grey matter in Central Opercular Cortex (right)	Neurological	25865	0	-0.0281833	0.0272556	1.56454	6137
155	Mean MO in tapetum on FA skeleton (right)	Neurological	25198	-1	0.0293511	0.0272604	1.56447	5658
250	Volume of grey matter in Occipital Fusiform Gyrus (right)	Neurological	25861	0	0.0281443	0.0272679	1.56435	6153
52	Weighted-mean FA in tract parahippocampal part of cingulum (left)	Neurological	25494	-1	-0.0293419	0.0272682	1.56434	5661
50	Mean L3 in cerebral peduncle on FA skeleton (left)	Neurological	25311	-1	0.0291819	0.0272714	1.56429	5723
77	Weighted-mean ICVF in tract parahippocampal part of cingulum (right)	Neurological	25657	2	0.0291688	0.0272731	1.56427	5728
82	Volume of grey matter in Cuneal Cortex (left)	Neurological	25844	0	-0.0281703	0.0272762	1.56422	6141
165	Weighted-mean L2 in tract forceps major	Neurological	25606	-1	0.0292625	0.0272781	1.56419	5691
68	Volume of grey matter in Pallidum (right)	Neurological	25885	-1	0.0283268	0.0272805	1.56415	6073
37	Weighted-mean L2 in tract corticospinal tract (right)	Neurological	25605	3	0.0291192	0.0272802	1.56415	5747
75	Mean FA in retrolenticular part of internal capsule on FA skeleton (left)	Neurological	25077	2	0.0291574	0.0272794	1.56417	5732
192	Mean MO in splenium of corpus callosum on FA skeleton	Neurological	25156	-1	0.0291771	0.0272833	1.5641	5724
240	Number of incorrect matches in round (pilot)	Neurological	10137	NA	-0.173459	0.0272834	1.5641	162
226	Median T2star in pallidum (left)	Neurological	25032	-1	-0.0293694	0.0272868	1.56405	5649
236	Volume of grey matter in Heschl's Gyrus (includes H1 and H2) (left)	Neurological	25870	0	0.0282098	0.0272863	1.56406	6123
92	Mean L2 in middle cerebellar peduncle on FA skeleton	Neurological	25248	1	0.0291527	0.027291	1.56398	5733
96	Weighted-mean FA in tract posterior thalamic radiation (left)	Neurological	25507	2	-0.0291551	0.0272918	1.56397	5732
144	Volume of grey matter	Neurological	25006	0	0.0281486	0.0272945	1.56392	6149
238	Volume of grey matter in VI Cerebellum (vermis)	Neurological	25898	0	-0.028187	0.0272981	1.56387	6132
81	Weighted-mean L2 in tract medial lemniscus (right)	Neurological	25614	-1	-0.0291511	0.0272994	1.56385	5733
27	Mean ISOVF in external capsule on FA skeleton (left)	Neurological	25473	-1	-0.0293275	0.0273026	1.5638	5664
84	Mean tfMRI head motion, averaged across space and time points	Neurological	25742	-1	-0.0305575	0.0273059	1.56374	5217
74	Weighted-mean L2 in tract middle cerebellar peduncle	Neurological	25612	-1	-0.0292515	0.027309	1.56369	5693
231	Mean OD in cerebral peduncle on FA skeleton (left)	Neurological	25407	-1	-0.0291716	0.0273121	1.56364	5724
224	Weighted-mean L1 in tract posterior thalamic radiation (right)	Neurological	25589	3	0.0291871	0.0273113	1.56366	5718
106	Volume of grey matter in Middle Temporal Gyrus, anterior division (left)	Neurological	25802	0	0.0281728	0.0273127	1.56364	6137
196	Volume of grey matter (normalised for head size)	Neurological	25005	-1	0.0280828	0.027318	1.56355	6176
48	Weighted-mean MD in tract anterior thalamic radiation (right)	Neurological	25518	3	-0.0292525	0.0273174	1.56356	5692
28	Median z-statistic (in group-defined mask) for faces-shapes contrast	Neurological	25050	-1	-0.0304583	0.0273211	1.5635	5250
125	Mean L3 in sagittal stratum on FA skeleton (left)	Neurological	25327	3	-0.0291606	0.02733	1.56336	5727
21	Mean ICVF in corticospinal tract on FA skeleton (left)	Neurological	25351	-1	-0.0291707	0.0273306	1.56335	5723
126	Mean ICVF in inferior cerebellar peduncle on FA skeleton (left)	Neurological	25355	2	-0.0291099	0.0273296	1.56337	5747
174	Mean ICVF in anterior corona radiata on FA skeleton (right)	Neurological	25366	2	-0.0291579	0.0273305	1.56335	5728
75	Weighted-mean MO in tract anterior thalamic radiation (right)	Neurological	25545	-1	-0.0291122	0.027344	1.56314	5745
203	Mean MD in anterior limb of internal capsule on FA skeleton (right)	Neurological	25120	3	0.0293222	0.0273443	1.56313	5663
100	Weighted-mean MD in tract superior longitudinal fasciculus (right)	Neurological	25537	3	0.0292112	0.0273458	1.56311	5706
130	Volume of grey matter in Brain-Stem	Neurological	25892	-1	0.0281871	0.0273475	1.56308	6128
111	Mean ICVF in cingulum cingulate gyrus on FA skeleton (left)	Neurological	25379	2	0.0291315	0.0273495	1.56305	5737
84	Mean L3 in posterior corona radiata on FA skeleton (right)	Neurological	25322	3	-0.029277	0.027351	1.56303	5680
31	Mean OD in cingulum cingulate gyrus on FA skeleton (right)	Neurological	25426	-1	0.0292149	0.0273536	1.56299	5704
164	Weighted-mean ICVF in tract inferior fronto-occipital fasciculus (right)	Neurological	25663	2	-0.0291172	0.0273578	1.56292	5742
137	Mean L1 in genu of corpus callosum on FA skeleton	Neurological	25202	3	-0.0291344	0.0273608	1.56287	5735
68	Volumetric scaling from T1 head image to standard space	Neurological	25000	-1	-0.0280907	0.0273619	1.56285	6169
220	Volume of grey matter in Superior Temporal Gyrus, posterior division (right)	Neurological	25801	0	-0.0281891	0.0273618	1.56286	6126
100	Mean MD in superior corona radiata on FA skeleton (left)	Neurological	25129	3	0.0292278	0.0273667	1.56278	5698
57	Mean OD in corticospinal tract on FA skeleton (right)	Neurological	25398	-1	0.0291252	0.0273692	1.56274	5738
118	Volume of grey matter in Crus I Cerebellum (left)	Neurological	25900	0	0.0281566	0.0273765	1.56262	6139
28	Mean OD in tapetum on FA skeleton (left)	Neurological	25439	-1	0.0291722	0.0273765	1.56262	5719
127	Volume of grey matter in Frontal Pole (right)	Neurological	25783	0	-0.0281421	0.0273807	1.56256	6145
82	Volume of grey matter in Frontal Operculum Cortex (left)	Neurological	25862	0	-0.0281766	0.0273799	1.56257	6130
173	Mean L3 in anterior corona radiata on FA skeleton (left)	Neurological	25319	3	-0.0292203	0.027379	1.56258	5700
219	Volume of grey matter in Planum Polare (left)	Neurological	25868	0	-0.0281582	0.0273802	1.56256	6138
106	Mean ICVF in cerebral peduncle on FA skeleton (right)	Neurological	25358	-1	0.029074	0.0273856	1.56248	5757
34	Weighted-mean ICVF in tract posterior thalamic radiation (right)	Neurological	25670	2	-0.0291371	0.0273868	1.56246	5732
179	Volume of grey matter in Middle Temporal Gyrus, temporooccipital part (left)	Neurological	25806	-1	0.0281639	0.0273868	1.56246	6135
171	Weighted-mean L2 in tract medial lemniscus (left)	Neurological	25613	-1	0.0291271	0.0273862	1.56247	5736
59	Mean L3 in sagittal stratum on FA skeleton (right)	Neurological	25326	3	0.0291672	0.0273892	1.56242	5720
72	Mean ICVF in uncinate fasciculus on FA skeleton (left)	Neurological	25389	2	0.0290882	0.0273908	1.56239	5751
175	Weighted-mean FA in tract superior longitudinal fasciculus (right)	Neurological	25510	2	-0.0291357	0.0273943	1.56234	5732
15	Mean FA in external capsule on FA skeleton (right)	Neurological	25088	2	0.029153	0.0273969	1.5623	5725
63	Volume of grey matter in Precuneous Cortex (right)	Neurological	25843	0	-0.0281534	0.0273941	1.56234	6139
82	Volume of grey matter in Lateral Occipital Cortex, inferior division (left)	Neurological	25826	-1	-0.0281301	0.0273963	1.56231	6149
88	Mean ISOVF in uncinate fasciculus on FA skeleton (right)	Neurological	25484	-1	0.0292275	0.0273949	1.56233	5696
92	Volume of grey matter in Thalamus (left)	Neurological	25878	-1	-0.0281621	0.0273968	1.5623	6135
73	Mean ICVF in uncinate fasciculus on FA skeleton (right)	Neurological	25388	2	-0.0291004	0.0273935	1.56235	5746
201	Mean L1 in external capsule on FA skeleton (right)	Neurological	25232	-1	0.0292422	0.0273991	1.56226	5690
74	Mean ICVF in external capsule on FA skeleton (left)	Neurological	25377	2	0.0292031	0.0274023	1.56221	5705
82	Mean ICVF in posterior thalamic radiation on FA skeleton (right)	Neurological	25372	2	-0.0291236	0.027405	1.56217	5736
153	Volume of grey matter in Frontal Pole (left)	Neurological	25782	0	0.0281492	0.0274043	1.56218	6140
6	Weighted-mean L1 in tract corticospinal tract (left)	Neurological	25577	-1	-0.0290459	0.0274146	1.56202	5766
155	Mean L3 in cerebral peduncle on FA skeleton (right)	Neurological	25310	-1	0.0291087	0.0274166	1.56199	5741
245	Inverted temporal signal-to-noise ratio in pre-processed rfMRI	Neurological	25743	-1	0.0289626	0.0274173	1.56198	5799
59	Mean FA in anterior limb of internal capsule on FA skeleton (right)	Neurological	25072	-1	-0.0291562	0.0274208	1.56192	5722
105	Volume of grey matter in Pallidum (right)	Neurological	25885	-1	-0.0283005	0.0274239	1.56187	6073
25	Mean L1 in tapetum on FA skeleton (right)	Neurological	25246	-1	0.0292654	0.027426	1.56184	5679
117	Volume of grey matter in Central Opercular Cortex (left)	Neurological	25864	0	0.0281339	0.0274254	1.56185	6145
213	Weighted-mean L1 in tract medial lemniscus (left)	Neurological	25586	-1	-0.029051	0.0274274	1.56182	5763
98	Mean L3 in cerebral peduncle on FA skeleton (left)	Neurological	25311	-1	-0.0291525	0.0274268	1.56182	5723
64	Inverted contrast-to-noise ratio in T1	Neurological	25735	-1	-0.0281745	0.0274294	1.56178	6127
233	Mean L1 in superior corona radiata on FA skeleton (left)	Neurological	25225	3	0.0291922	0.027433	1.56173	5707
134	Weighted-mean MD in tract parahippocampal part of cingulum (right)	Neurological	25522	-1	-0.029263	0.0274385	1.56164	5679
234	Mean ICVF in superior longitudinal fasciculus on FA skeleton (right)	Neurological	25384	2	-0.0291225	0.0274509	1.56144	5733
132	Volume of grey matter in Subcallosal Cortex (right)	Neurological	25835	0	-0.028149	0.0274558	1.56137	6136
86	Mean L2 in anterior corona radiata on FA skeleton (right)	Neurological	25270	3	0.02917	0.0274557	1.56137	5714
71	Discrepancy between rfMRI brain image and T1 brain image	Neurological	25739	-1	0.0287653	0.0274544	1.56139	5876
185	Mean MO in tapetum on FA skeleton (right)	Neurological	25198	-1	-0.0293137	0.0274574	1.56134	5658
171	Volume of grey matter in Crus I Cerebellum (vermis)	Neurological	25901	-1	0.0281465	0.0274572	1.56134	6137
220	Mean L1 in uncinate fasciculus on FA skeleton (right)	Neurological	25244	-1	-0.0290576	0.0274595	1.56131	5758
45	Volume of grey matter in Parahippocampal Gyrus, posterior division (right)	Neurological	25851	-1	-0.028133	0.0274685	1.56117	6142
111	Mean L3 in superior corona radiata on FA skeleton (right)	Neurological	25320	3	-0.0291598	0.0274695	1.56115	5717
243	Volume of grey matter in Temporal Fusiform Cortex, posterior division (right)	Neurological	25857	0	-0.0281195	0.0274669	1.56119	6148
150	Volume of grey matter	Neurological	25006	0	0.0281172	0.0274672	1.56119	6149
82	Mean L3 in pontine crossing tract on FA skeleton	Neurological	25297	1	0.0291547	0.0274693	1.56115	5719
34	Mean MO in anterior limb of internal capsule on FA skeleton (right)	Neurological	25168	-1	0.0291184	0.0274729	1.5611	5733
40	Mean MD in retrolenticular part of internal capsule on FA skeleton (left)	Neurological	25125	3	-0.029177	0.0274729	1.56109	5710
84	Mean MD in posterior thalamic radiation on FA skeleton (left)	Neurological	25133	3	-0.0291868	0.027475	1.56106	5706
132	Mean OD in uncinate fasciculus on FA skeleton (right)	Neurological	25436	-1	0.0291511	0.0274746	1.56107	5720
140	Mean ICVF in superior corona radiata on FA skeleton (left)	Neurological	25369	2	-0.0291505	0.0274781	1.56101	5720
121	Weighted-mean L1 in tract corticospinal tract (left)	Neurological	25577	-1	-0.0290336	0.0274803	1.56098	5766
31	Weighted-mean MD in tract inferior fronto-occipital fasciculus (right)	Neurological	25528	3	0.0291094	0.0274802	1.56098	5736
235	Mean MD in body of corpus callosum on FA skeleton	Neurological	25107	3	0.0291875	0.0274851	1.5609	5705
180	Number of incorrect matches in round	Neurological	399	-1	-0.0110324	0.0274853	1.5609	39930
93	Volume of grey matter in Cuneal Cortex (left)	Neurological	25844	0	0.0281319	0.0274868	1.56088	6141
40	Mean ISOVF in superior longitudinal fasciculus on FA skeleton (left)	Neurological	25481	3	-0.0292252	0.0274888	1.56084	5690
250	Volume of grey matter in Precuneous Cortex (left)	Neurological	25842	0	0.0281442	0.0274953	1.56074	6135
209	Mean FA in pontine crossing tract on FA skeleton	Neurological	25057	-1	0.0291026	0.0275031	1.56062	5737
98	Weighted-mean ICVF in tract forceps major	Neurological	25660	2	0.0290797	0.0275035	1.56061	5746
175	Mean L2 in superior longitudinal fasciculus on FA skeleton (right)	Neurological	25288	3	0.0291406	0.0275034	1.56061	5722
158	Volume of grey matter in Middle Frontal Gyrus (right)	Neurological	25789	0	-0.0281403	0.0275039	1.56061	6136
250	Mean FA in fornix cres+stria terminalis on FA skeleton (right)	Neurological	25094	-1	0.0291023	0.0275045	1.5606	5737
232	Weighted-mean FA in tract inferior fronto-occipital fasciculus (left)	Neurological	25500	2	-0.0290666	0.0275057	1.56058	5751
205	Mean L1 in posterior limb of internal capsule on FA skeleton (left)	Neurological	25219	-1	-0.0291116	0.027509	1.56053	5733
76	Weighted-mean OD in tract uncinate fasciculus (right)	Neurological	25703	-1	0.0291144	0.0275075	1.56055	5732
11	Mean ISOVF in medial lemniscus on FA skeleton (left)	Neurological	25449	-1	-0.0292112	0.027509	1.56053	5694
93	Weighted-mean MD in tract superior longitudinal fasciculus (left)	Neurological	25536	3	-0.0291626	0.0275088	1.56053	5713
181	Weighted-mean MD in tract anterior thalamic radiation (right)	Neurological	25518	3	0.0292157	0.0275122	1.56048	5692
250	Mean FA in corticospinal tract on FA skeleton (left)	Neurological	25063	-1	0.0290705	0.027512	1.56048	5749
241	Mean ISOVF in anterior limb of internal capsule on FA skeleton (left)	Neurological	25457	-1	0.0293134	0.0275135	1.56045	5654
20	Volume of grey matter in Temporal Fusiform Cortex, anterior division (left)	Neurological	25854	0	-0.0281131	0.0275151	1.56043	6147
136	Weighted-mean MO in tract corticospinal tract (left)	Neurological	25550	-1	0.0290823	0.0275164	1.56041	5744
223	Weighted-mean FA in tract parahippocampal part of cingulum (left)	Neurological	25494	-1	0.0292941	0.0275198	1.56035	5661
248	Mean L3 in body of corpus callosum on FA skeleton	Neurological	25299	3	0.0291644	0.027526	1.56026	5711
77	Volume of grey matter in Cuneal Cortex (right)	Neurological	25845	0	0.0281295	0.0275254	1.56027	6139
233	Volume of grey matter in Amygdala (left)	Neurological	25888	0	-0.0281659	0.0275273	1.56024	6123
231	Mean FA in inferior cerebellar peduncle on FA skeleton (left)	Neurological	25067	-1	0.0291716	0.0275287	1.56021	5708
140	Weighted-mean L2 in tract superior thalamic radiation (left)	Neurological	25619	3	0.0291788	0.0275312	1.56018	5705
10	Mean ICVF in inferior cerebellar peduncle on FA skeleton (left)	Neurological	25355	2	0.0290714	0.0275345	1.56012	5747
153	Mean ICVF in corticospinal tract on FA skeleton (left)	Neurological	25351	-1	0.0291321	0.0275354	1.56011	5723
18	Weighted-mean FA in tract uncinate fasciculus (right)	Neurological	25514	2	-0.0290985	0.0275381	1.56007	5736
54	Volume of grey matter in Frontal Pole (left)	Neurological	25782	0	-0.0281245	0.0275406	1.56003	6140
187	Mean time to correctly identify matches	Neurological	20023	-1	-0.0109389	0.0275438	1.55998	40585
72	Weighted-mean OD in tract inferior fronto-occipital fasciculus (right)	Neurological	25690	-1	0.0290689	0.0275475	1.55992	5747
223	Volume of grey matter in Precuneous Cortex (right)	Neurological	25843	0	0.0281255	0.0275475	1.55992	6139
116	Mean ICVF in retrolenticular part of internal capsule on FA skeleton (left)	Neurological	25365	2	-0.0291147	0.0275468	1.55993	5729
250	Mean MO in cingulum cingulate gyrus on FA skeleton (left)	Neurological	25187	-1	0.029127	0.0275491	1.55989	5724
197	Mean L2 in posterior thalamic radiation on FA skeleton (right)	Neurological	25276	3	-0.0291928	0.027552	1.55985	5698
79	Weighted-mean MD in tract forceps major	Neurological	25525	-1	0.0291669	0.0275535	1.55982	5708
71	Mean L3 in posterior corona radiata on FA skeleton (right)	Neurological	25322	3	-0.0292383	0.0275559	1.55978	5680
201	Weighted-mean MD in tract anterior thalamic radiation (right)	Neurological	25518	3	0.0292075	0.0275558	1.55979	5692
57	Weighted-mean L2 in tract uncinate fasciculus (left)	Neurological	25621	3	0.0290591	0.0275593	1.55973	5750
48	Weighted-mean L3 in tract corticospinal tract (left)	Neurological	25631	3	-0.0291193	0.0275628	1.55968	5726
56	Mean L2 in cingulum cingulate gyrus on FA skeleton (right)	Neurological	25282	3	0.0290705	0.0275662	1.55962	5745
147	Mean L2 in pontine crossing tract on FA skeleton	Neurological	25249	1	-0.029097	0.0275736	1.55951	5734
233	Volume of grey matter in Frontal Pole (left)	Neurological	25782	0	-0.0281186	0.0275732	1.55951	6140
226	Mean ISOVF in posterior corona radiata on FA skeleton (left)	Neurological	25467	3	0.0291641	0.027582	1.55937	5707
180	Mean L2 in superior fronto-occipital fasciculus on FA skeleton (left)	Neurological	25291	-1	-0.0293863	0.0275823	1.55937	5621
59	Weighted-mean MO in tract anterior thalamic radiation (right)	Neurological	25545	-1	-0.0290656	0.0275924	1.55921	5745
194	Mean OD in external capsule on FA skeleton (right)	Neurological	25424	-1	0.0290703	0.0275944	1.55918	5743
96	Volume of grey matter in Pallidum (right)	Neurological	25885	-1	0.0282694	0.0275943	1.55918	6073
185	Volume of grey matter in Planum Temporale (left)	Neurological	25872	0	-0.0281883	0.0276071	1.55898	6107
160	Mean ICVF in middle cerebellar peduncle on FA skeleton	Neurological	25344	2	-0.0290194	0.02761	1.55893	5762
130	Weighted-mean L3 in tract superior longitudinal fasciculus (left)	Neurological	25644	3	-0.0291253	0.027612	1.5589	5720
205	Weighted-mean L3 in tract posterior thalamic radiation (right)	Neurological	25643	3	-0.0291686	0.0276124	1.5589	5703
201	Volume of grey matter in Insular Cortex (left)	Neurological	25784	0	-0.0281063	0.0276156	1.55885	6142
216	Volume of grey matter in Temporal Occipital Fusiform Cortex (right)	Neurological	25859	0	0.0281177	0.0276157	1.55884	6137
67	Weighted-mean MD in tract medial lemniscus (right)	Neurological	25533	-1	-0.0290586	0.0276162	1.55884	5746
254	Mean ISOVF in fornix cres+stria terminalis on FA skeleton (right)	Neurological	25478	3	0.0292214	0.0276183	1.5588	5682
176	Mean L3 in tapetum on FA skeleton (right)	Neurological	25342	3	0.0292465	0.0276218	1.55875	5672
171	Mean FA in fornix cres+stria terminalis on FA skeleton (right)	Neurological	25094	-1	-0.0290805	0.0276211	1.55876	5737
134	Weighted-mean L1 in tract corticospinal tract (left)	Neurological	25577	-1	-0.0290067	0.0276239	1.55871	5766
244	Volume of grey matter in Parahippocampal Gyrus, anterior division (left)	Neurological	25848	0	-0.0281072	0.0276231	1.55873	6141
156	Weighted-mean L3 in tract anterior thalamic radiation (right)	Neurological	25626	3	0.0292252	0.0276254	1.55869	5680
149	Mean FA in cingulum cingulate gyrus on FA skeleton (left)	Neurological	25091	2	-0.0290714	0.0276287	1.55864	5740
230	Mean MO in posterior thalamic radiation on FA skeleton (right)	Neurological	25180	-1	0.0291518	0.0276342	1.55855	5708
81	Mean ICVF in tapetum on FA skeleton (right)	Neurological	25390	2	-0.0291671	0.0276345	1.55855	5702
248	Mean L2 in cerebral peduncle on FA skeleton (left)	Neurological	25263	-1	0.0290802	0.0276363	1.55852	5736
66	Volume of grey matter in Cingulate Gyrus, posterior division (left)	Neurological	25840	0	-0.0281368	0.0276372	1.55851	6127
21	Weighted-mean L2 in tract medial lemniscus (left)	Neurological	25613	-1	0.0290768	0.0276541	1.55824	5736
53	Weighted-mean MD in tract posterior thalamic radiation (right)	Neurological	25535	3	-0.0291892	0.0276528	1.55826	5692
111	Weighted-mean ICVF in tract inferior fronto-occipital fasciculus (left)	Neurological	25662	2	0.0290692	0.0276544	1.55824	5739
193	Median T2star in accumbens (left)	Neurological	25038	-1	-0.0294109	0.02766	1.55815	5606
149	Weighted-mean MD in tract posterior thalamic radiation (right)	Neurological	25535	3	0.0291876	0.0276613	1.55813	5692
120	Mean ISOVF in superior corona radiata on FA skeleton (left)	Neurological	25465	3	-0.0291773	0.0276618	1.55812	5696
201	Weighted-mean ICVF in tract acoustic radiation (left)	Neurological	25650	2	-0.0290471	0.0276643	1.55808	5747
216	Volume of grey matter in Insular Cortex (left)	Neurological	25784	0	0.0280967	0.0276689	1.55801	6142
93	Mean L1 in fornix cres+stria terminalis on FA skeleton (right)	Neurological	25238	-1	-0.0291119	0.0276702	1.55799	5721
71	Amount of warping applied to non-linearly align T1 brain image to standard-space	Neurological	25733	NA	-0.0282646	0.0276722	1.55796	6069
64	Volume of grey matter in Frontal Operculum Cortex (left)	Neurological	25862	0	0.0281233	0.0276739	1.55793	6130
101	Mean L3 in fornix cres+stria terminalis on FA skeleton (right)	Neurological	25334	3	-0.0291977	0.0276759	1.5579	5687
172	Weighted-mean MO in tract cingulate gyrus part of cingulum (right)	Neurological	25547	-1	0.0291055	0.0276774	1.55788	5723
9	Mean ISOVF in tapetum on FA skeleton (left)	Neurological	25487	-1	0.0292774	0.027677	1.55788	5656
129	Volume of grey matter in IX Cerebellum (right)	Neurological	25917	0	0.0280787	0.0276801	1.55783	6149
28	Mean L1 in anterior corona radiata on FA skeleton (right)	Neurological	25222	3	-0.0291143	0.0276846	1.55776	5719
88	Mean L1 in superior fronto-occipital fasciculus on FA skeleton (right)	Neurological	25242	-1	0.0291475	0.0276841	1.55777	5706
17	Weighted-mean MD in tract anterior thalamic radiation (left)	Neurological	25517	3	-0.0292111	0.0276869	1.55773	5681
41	Mean L3 in inferior cerebellar peduncle on FA skeleton (right)	Neurological	25306	-1	0.0291259	0.0276907	1.55767	5714
64	Mean L1 in superior fronto-occipital fasciculus on FA skeleton (left)	Neurological	25243	-1	-0.0292693	0.0276925	1.55764	5658
162	Mean ICVF in fornix cres+stria terminalis on FA skeleton (right)	Neurological	25382	2	0.0290767	0.0276953	1.55759	5733
212	Mean L1 in corticospinal tract on FA skeleton (left)	Neurological	25207	1	0.0291451	0.027697	1.55757	5706
214	Mean ICVF in fornix cres+stria terminalis on FA skeleton (left)	Neurological	25383	2	0.0290429	0.0277003	1.55752	5746
147	Mean FA in external capsule on FA skeleton (left)	Neurological	25089	2	-0.0291062	0.0277005	1.55751	5721
15	Volume of grey matter in Juxtapositional Lobule Cortex (formerly Supplementary Motor Cortex) (left)	Neurological	25832	-1	0.0280836	0.0277034	1.55747	6145
132	Weighted-mean L2 in tract uncinate fasciculus (left)	Neurological	25621	3	0.02903	0.0277154	1.55728	5750
177	Volume of grey matter in Juxtapositional Lobule Cortex (formerly Supplementary Motor Cortex) (right)	Neurological	25833	-1	0.0280814	0.0277157	1.55727	6145
246	Weighted-mean L2 in tract superior longitudinal fasciculus (left)	Neurological	25617	3	-0.0291162	0.0277154	1.55728	5716
15	Volume of grey matter in Superior Temporal Gyrus, anterior division (left)	Neurological	25798	0	0.0280648	0.0277192	1.55722	6152
76	Mean tfMRI head motion, averaged across space and time points	Neurological	25742	-1	0.0304758	0.0277211	1.55719	5217
74	Weighted-mean L2 in tract cingulate gyrus part of cingulum (left)	Neurological	25600	3	-0.029059	0.0277224	1.55717	5738
212	Mean OD in body of corpus callosum on FA skeleton	Neurological	25395	-1	0.029071	0.0277257	1.55712	5733
102	Volume of grey matter in Caudate (right)	Neurological	25881	-1	0.0282828	0.0277256	1.55712	6057
156	Weighted-mean L1 in tract superior longitudinal fasciculus (left)	Neurological	25590	3	0.0291398	0.0277255	1.55712	5706
239	Volume of grey matter in Inferior Temporal Gyrus, temporooccipital part (right)	Neurological	25813	-1	0.0280569	0.0277252	1.55713	6155
92	Discrepancy between T1 brain image and standard-space brain template (nonlinearly-aligned)	Neurological	25732	-1	-0.0280449	0.0277281	1.55708	6160
129	Mean ICVF in uncinate fasciculus on FA skeleton (left)	Neurological	25389	2	0.0290249	0.0277292	1.55706	5751
199	Weighted-mean ICVF in tract superior thalamic radiation (right)	Neurological	25674	2	0.0291362	0.0277313	1.55703	5707
15	Volume of grey matter in Supramarginal Gyrus, posterior division (left)	Neurological	25820	-1	0.0280445	0.0277305	1.55704	6160
157	Mean ICVF in cingulum cingulate gyrus on FA skeleton (left)	Neurological	25379	2	0.0290586	0.027738	1.55692	5737
176	Mean MD in superior cerebellar peduncle on FA skeleton (left)	Neurological	25117	-1	0.0290508	0.0277394	1.5569	5740
134	Weighted-mean MO in tract corticospinal tract (right)	Neurological	25551	-1	-0.0290555	0.0277409	1.55688	5738
91	Mean OD in middle cerebellar peduncle on FA skeleton	Neurological	25392	-1	0.0290877	0.0277453	1.55681	5725
166	Weighted-mean L2 in tract parahippocampal part of cingulum (left)	Neurological	25602	-1	0.029272	0.0277471	1.55678	5653
10	Volume of putamen (left)	Neurological	25015	0	0.0281096	0.0277499	1.55674	6130
21	Mean ICVF in cingulum cingulate gyrus on FA skeleton (right)	Neurological	25378	2	-0.0290691	0.0277497	1.55674	5732
151	Volume of grey matter in Temporal Fusiform Cortex, anterior division (left)	Neurological	25854	0	-0.0280705	0.0277509	1.55672	6147
84	Mean ICVF in external capsule on FA skeleton (left)	Neurological	25377	2	0.0291369	0.0277544	1.55667	5705
243	Mean L3 in superior fronto-occipital fasciculus on FA skeleton (left)	Neurological	25339	-1	0.0292836	0.0277546	1.55666	5648
16	Mean OD in genu of corpus callosum on FA skeleton	Neurological	25394	-1	0.0291076	0.0277615	1.55656	5716
88	Mean FA in cerebral peduncle on FA skeleton (left)	Neurological	25071	-1	-0.028995	0.0277677	1.55646	5760
51	Weighted-mean L3 in tract cingulate gyrus part of cingulum (right)	Neurological	25628	3	-0.0290828	0.0277715	1.5564	5725
188	Weighted-mean L3 in tract posterior thalamic radiation (right)	Neurological	25643	3	-0.0291391	0.0277705	1.55642	5703
23	Weighted-mean MD in tract anterior thalamic radiation (right)	Neurological	25518	3	-0.029167	0.0277714	1.5564	5692
239	Volume of grey matter	Neurological	25006	0	0.0280619	0.027773	1.55638	6149
223	Mean ICVF in anterior corona radiata on FA skeleton (left)	Neurological	25367	2	0.0290645	0.0277745	1.55635	5732
144	Volume of grey matter in Intracalcarine Cortex (right)	Neurological	25829	0	0.0281416	0.027776	1.55633	6114
136	Volume of grey matter in Cuneal Cortex (left)	Neurological	25844	0	0.0280787	0.0277814	1.55625	6141
23	Mean MO in superior corona radiata on FA skeleton (left)	Neurological	25177	-1	-0.0289962	0.0277883	1.55614	5758
89	Mean ISOVF in fornix cres+stria terminalis on FA skeleton (right)	Neurological	25478	3	-0.0291897	0.0277874	1.55615	5682
108	Volume of grey matter in Central Opercular Cortex (right)	Neurological	25865	0	-0.0280865	0.0277891	1.55613	6137
155	Mean MD in superior fronto-occipital fasciculus on FA skeleton (right)	Neurological	25146	-1	0.0292364	0.0277852	1.55619	5664
116	Weighted-mean L2 in tract superior thalamic radiation (right)	Neurological	25620	3	0.0291411	0.0277867	1.55616	5701
210	Mean OD in fornix cres+stria terminalis on FA skeleton (left)	Neurological	25431	-1	0.0291333	0.0277876	1.55615	5704
92	Mean ISOVF in anterior corona radiata on FA skeleton (right)	Neurological	25462	3	-0.0291113	0.0277959	1.55602	5712
210	Volumetric scaling from T1 head image to standard space	Neurological	25000	-1	-0.0280123	0.0277961	1.55602	6169
202	Mean L3 in anterior limb of internal capsule on FA skeleton (right)	Neurological	25312	3	0.0292084	0.0277971	1.556	5674
238	Volume of thalamus (left)	Neurological	25011	0	-0.0280638	0.0278006	1.55595	6146
153	Mean L2 in corticospinal tract on FA skeleton (right)	Neurological	25254	1	-0.029138	0.0278033	1.5559	5701
93	Weighted-mean MD in tract superior thalamic radiation (right)	Neurological	25539	3	-0.0291443	0.0278111	1.55578	5698
123	Mean OD in retrolenticular part of internal capsule on FA skeleton (left)	Neurological	25413	-1	-0.0290813	0.0278067	1.55585	5723
190	Mean ICVF in cingulum cingulate gyrus on FA skeleton (right)	Neurological	25378	2	0.0290576	0.0278117	1.55577	5732
102	Mean ISOVF in posterior corona radiata on FA skeleton (right)	Neurological	25466	3	0.0291295	0.0278077	1.55583	5704
23	Weighted-mean MD in tract cingulate gyrus part of cingulum (right)	Neurological	25520	3	-0.0291315	0.027811	1.55578	5703
42	Weighted-mean L1 in tract posterior thalamic radiation (right)	Neurological	25589	3	-0.029093	0.0278121	1.55577	5718
113	Mean ISOVF in fornix cres+stria terminalis on FA skeleton (left)	Neurological	25479	-1	0.0291983	0.0278102	1.5558	5677
171	Mean OD in sagittal stratum on FA skeleton (left)	Neurological	25423	-1	0.0291285	0.0278133	1.55575	5704
56	Mean ISOVF in posterior corona radiata on FA skeleton (right)	Neurological	25466	3	0.0291281	0.0278155	1.55571	5704
47	Mean L3 in fornix on FA skeleton	Neurological	25301	-1	-0.0293056	0.0278173	1.55569	5635
52	Volume of grey matter in Crus I Cerebellum (left)	Neurological	25900	0	-0.0280754	0.0278252	1.55556	6139
27	Mean ISOVF in anterior corona radiata on FA skeleton (left)	Neurological	25463	3	-0.0291004	0.0278275	1.55553	5714
179	Discrepancy between T2 FLAIR brain image and T1 brain image	Neurological	25736	-1	0.028728	0.0278287	1.55551	5863
100	Volume of grey matter in Lateral Occipital Cortex, superior division (right)	Neurological	25825	0	-0.0280288	0.0278308	1.55547	6159
89	Volume of grey matter in VIIb Cerebellum (left)	Neurological	25906	0	0.0281269	0.0278319	1.55546	6116
142	Mean ISOVF in posterior limb of internal capsule on FA skeleton (right)	Neurological	25458	-1	0.0290864	0.027834	1.55542	5719
137	Weighted-mean L3 in tract superior thalamic radiation (left)	Neurological	25646	3	-0.0291311	0.0278404	1.55532	5701
205	Weighted-mean ISOVF in tract inferior fronto-occipital fasciculus (right)	Neurological	25717	3	-0.0291364	0.0278397	1.55534	5699
68	Mean L1 in anterior corona radiata on FA skeleton (right)	Neurological	25222	3	-0.0290845	0.0278443	1.55526	5719
126	Mean L3 in body of corpus callosum on FA skeleton	Neurological	25299	3	-0.0291048	0.0278446	1.55526	5711
64	Mean MD in sagittal stratum on FA skeleton (right)	Neurological	25134	3	-0.0290897	0.0278436	1.55527	5717
146	Mean OD in corticospinal tract on FA skeleton (right)	Neurological	25398	-1	-0.0290355	0.0278485	1.5552	5738
216	Weighted-mean L3 in tract cingulate gyrus part of cingulum (left)	Neurological	25627	3	-0.0290331	0.0278479	1.55521	5739
55	Volume of grey matter in Inferior Temporal Gyrus, temporooccipital part (left)	Neurological	25812	-1	0.0280662	0.0278507	1.55516	6141
5	Mean OD in tapetum on FA skeleton (right)	Neurological	25438	-1	0.0290678	0.0278522	1.55514	5725
228	Mean ISOVF in splenium of corpus callosum on FA skeleton	Neurological	25444	-1	-0.0290498	0.0278536	1.55512	5732
72	Mean ISOVF in medial lemniscus on FA skeleton (right)	Neurological	25448	1	0.0291464	0.0278545	1.5551	5694
96	Mean L3 in superior fronto-occipital fasciculus on FA skeleton (right)	Neurological	25338	-1	0.0292072	0.0278585	1.55504	5670
250	Volume of grey matter in Heschl's Gyrus (includes H1 and H2) (left)	Neurological	25870	0	0.0281062	0.0278578	1.55505	6123
49	Mean L3 in medial lemniscus on FA skeleton (left)	Neurological	25305	-1	-0.0290841	0.02786	1.55502	5718
116	Weighted-mean L3 in tract superior longitudinal fasciculus (left)	Neurological	25644	3	0.0290789	0.027861	1.555	5720
155	Mean L2 in posterior thalamic radiation on FA skeleton (left)	Neurological	25277	3	0.0291289	0.0278658	1.55493	5700
253	Mean OD in superior cerebellar peduncle on FA skeleton (left)	Neurological	25405	-1	0.0289712	0.0278688	1.55488	5762
122	Mean L2 in superior cerebellar peduncle on FA skeleton (right)	Neurological	25260	-1	-0.0290811	0.0278761	1.55477	5718
63	Median T2star in pallidum (left)	Neurological	25032	-1	-0.0292579	0.0278776	1.55474	5649
104	Mean MD in superior corona radiata on FA skeleton (right)	Neurological	25128	3	0.0291114	0.0278778	1.55474	5706
35	Weighted-mean FA in tract anterior thalamic radiation (right)	Neurological	25491	2	0.0290446	0.0278814	1.55469	5732
110	Mean L3 in retrolenticular part of internal capsule on FA skeleton (left)	Neurological	25317	3	-0.0291028	0.027883	1.55466	5709
80	Weighted-mean FA in tract uncinate fasciculus (left)	Neurological	25513	2	-0.0289976	0.0278897	1.55456	5750
75	Mean MO in cingulum cingulate gyrus on FA skeleton (left)	Neurological	25187	-1	0.0290633	0.02789	1.55455	5724
59	Weighted-mean MD in tract forceps minor	Neurological	25526	3	0.0290651	0.0278938	1.55449	5723
151	Mean FA in uncinate fasciculus on FA skeleton (left)	Neurological	25101	-1	0.0290295	0.0278949	1.55448	5737
114	Mean MD in posterior corona radiata on FA skeleton (left)	Neurological	25131	3	0.0291411	0.0278968	1.55445	5693
138	Weighted-mean ICVF in tract cingulate gyrus part of cingulum (left)	Neurological	25654	2	-0.0290285	0.0279002	1.55439	5737
227	Volume of pallidum (right)	Neurological	25018	0	-0.0281075	0.0279017	1.55437	6119
59	Mean L1 in retrolenticular part of internal capsule on FA skeleton (left)	Neurological	25221	-1	0.0290633	0.0279035	1.55434	5723
255	Mean MD in genu of corpus callosum on FA skeleton	Neurological	25106	3	-0.0291495	0.0279066	1.55429	5689
225	Mean MO in superior corona radiata on FA skeleton (left)	Neurological	25177	-1	-0.028973	0.0279136	1.55418	5758
109	Volume of grey matter in Temporal Fusiform Cortex, posterior division (left)	Neurological	25856	0	0.0280594	0.0279143	1.55417	6139
201	Mean MD in anterior corona radiata on FA skeleton (left)	Neurological	25127	3	0.0290896	0.0279125	1.5542	5712
202	Volume of grey matter in Frontal Medial Cortex (right)	Neurological	25831	-1	0.0280528	0.0279129	1.55419	6142
155	Amount of warping applied to non-linearly align T1 brain image to standard-space	Neurological	25733	NA	0.02822	0.0279183	1.55411	6069
176	Volume of ventricular cerebrospinal fluid (normalised for head size)	Neurological	25003	-1	0.0282244	0.02792	1.55408	6067
81	Weighted-mean L1 in tract uncinate fasciculus (right)	Neurological	25595	3	0.0289714	0.0279222	1.55405	5758
80	Weighted-mean MO in tract inferior fronto-occipital fasciculus (right)	Neurological	25555	-1	-0.0289745	0.0279327	1.55389	5756
17	Mean L3 in cingulum hippocampus on FA skeleton (left)	Neurological	25333	-1	0.0290398	0.0279346	1.55386	5730
224	Mean OD in posterior limb of internal capsule on FA skeleton (right)	Neurological	25410	-1	-0.0290167	0.0279362	1.55383	5739
245	Mean MO in cingulum cingulate gyrus on FA skeleton (right)	Neurological	25186	-1	-0.0290952	0.0279376	1.55381	5708
34	Mean L3 in splenium of corpus callosum on FA skeleton	Neurological	25300	3	0.0290715	0.0279418	1.55375	5717
134	Mean MO in posterior corona radiata on FA skeleton (right)	Neurological	25178	-1	-0.0290256	0.027943	1.55373	5735
58	Mean FA in anterior limb of internal capsule on FA skeleton (left)	Neurological	25073	2	0.0291044	0.0279427	1.55373	5704
125	Mean FA in fornix on FA skeleton	Neurological	25061	2	0.0291118	0.0279439	1.55371	5701
98	Mean MO in medial lemniscus on FA skeleton (left)	Neurological	25161	-1	-0.0290768	0.0279539	1.55356	5714
242	Mean MD in genu of corpus callosum on FA skeleton	Neurological	25106	3	-0.0291403	0.027956	1.55352	5689
186	Volume of grey matter in Planum Temporale (right)	Neurological	25873	0	-0.0280772	0.0279557	1.55353	6128
148	Weighted-mean MO in tract corticospinal tract (right)	Neurological	25551	-1	0.0290148	0.02796	1.55346	5738
143	Mean L1 in body of corpus callosum on FA skeleton	Neurological	25203	-1	-0.029045	0.0279615	1.55344	5726
24	Mean FA in medial lemniscus on FA skeleton (left)	Neurological	25065	-1	0.0290108	0.0279682	1.55333	5739
119	Mean FA in body of corpus callosum on FA skeleton	Neurological	25059	2	-0.0290794	0.0279678	1.55334	5712
77	Weighted-mean ICVF in tract parahippocampal part of cingulum (left)	Neurological	25656	2	0.0290311	0.0279677	1.55334	5731
78	Weighted-mean L2 in tract medial lemniscus (right)	Neurological	25614	-1	0.0290264	0.027966	1.55337	5733
130	Weighted-mean FA in tract superior longitudinal fasciculus (left)	Neurological	25509	2	0.0290535	0.0279704	1.5533	5722
84	Weighted-mean OD in tract uncinate fasciculus (right)	Neurological	25703	-1	0.0290277	0.0279726	1.55327	5732
101	Mean L3 in posterior corona radiata on FA skeleton (right)	Neurological	25322	3	-0.0291599	0.0279745	1.55324	5680
148	Mean L1 in corticospinal tract on FA skeleton (left)	Neurological	25207	1	-0.0290925	0.0279792	1.55316	5706
248	Weighted-mean MD in tract acoustic radiation (right)	Neurological	25516	-1	-0.0290218	0.0279773	1.55319	5734
222	Mean L2 in anterior corona radiata on FA skeleton (right)	Neurological	25270	3	-0.0290721	0.0279797	1.55316	5714
140	Weighted-mean ICVF in tract forceps minor	Neurological	25661	2	-0.0290232	0.0279831	1.5531	5733
139	Volume of grey matter in Middle Temporal Gyrus, anterior division (left)	Neurological	25802	0	-0.0280509	0.0279874	1.55304	6137
174	Weighted-mean MO in tract uncinate fasciculus (right)	Neurological	25568	-1	0.0290396	0.0279902	1.55299	5726
173	Weighted-mean ICVF in tract uncinate fasciculus (left)	Neurological	25675	2	0.0289692	0.0279887	1.55302	5754
129	Mean L3 in posterior corona radiata on FA skeleton (right)	Neurological	25322	3	-0.0291567	0.0279917	1.55297	5680
106	Mean OD in posterior thalamic radiation on FA skeleton (right)	Neurological	25420	-1	-0.0291108	0.0279908	1.55299	5698
80	Mean L2 in superior corona radiata on FA skeleton (right)	Neurological	25272	3	0.0290481	0.0279995	1.55285	5722
74	Volume of grey matter in Temporal Occipital Fusiform Cortex (right)	Neurological	25859	0	0.0280467	0.0280109	1.55267	6137
131	Weighted-mean L3 in tract posterior thalamic radiation (left)	Neurological	25642	3	-0.0291352	0.0280108	1.55268	5687
41	Volume of accumbens (right)	Neurological	25024	-1	-0.0280286	0.02801	1.55269	6145
93	Mean MD in anterior limb of internal capsule on FA skeleton (left)	Neurological	25121	3	-0.0291961	0.0280154	1.5526	5663
87	Weighted-mean FA in tract cingulate gyrus part of cingulum (right)	Neurological	25493	2	-0.0290068	0.0280173	1.55257	5737
82	Mean L2 in fornix cres+stria terminalis on FA skeleton (left)	Neurological	25287	3	0.0290898	0.0280216	1.55251	5704
134	Volume of grey matter in Lingual Gyrus (left)	Neurological	25852	0	-0.0280563	0.028021	1.55252	6132
108	Volume of grey matter in Postcentral Gyrus (left)	Neurological	25814	0	-0.0280539	0.0280217	1.55251	6133
223	Mean MD in retrolenticular part of internal capsule on FA skeleton (right)	Neurological	25124	3	-0.0291149	0.0280238	1.55247	5694
34	Mean FA in inferior cerebellar peduncle on FA skeleton (right)	Neurological	25066	-1	-0.0290122	0.0280289	1.55239	5734
160	Mean MD in cingulum hippocampus on FA skeleton (right)	Neurological	25140	-1	0.0289664	0.0280309	1.55236	5752
54	Mean ISOVF in cerebral peduncle on FA skeleton (right)	Neurological	25454	-1	0.0290116	0.0280325	1.55234	5734
31	Weighted-mean MD in tract uncinate fasciculus (left)	Neurological	25540	3	0.0289703	0.0280371	1.55227	5750
89	Mean L2 in fornix cres+stria terminalis on FA skeleton (right)	Neurological	25286	3	-0.0291021	0.0280378	1.55226	5698
149	Weighted-mean L2 in tract parahippocampal part of cingulum (right)	Neurological	25603	-1	0.0291589	0.0280355	1.55229	5676
87	Mean L2 in cerebral peduncle on FA skeleton (right)	Neurological	25262	-1	-0.0289657	0.0280347	1.5523	5752
141	Volume of grey matter in Inferior Frontal Gyrus, pars opercularis (right)	Neurological	25793	-1	-0.0280843	0.0280441	1.55216	6118
140	Mean MD in anterior limb of internal capsule on FA skeleton (right)	Neurological	25120	3	0.0291884	0.0280567	1.55196	5663
224	Volume of grey matter in Superior Temporal Gyrus, posterior division (right)	Neurological	25801	0	-0.0280629	0.0280608	1.5519	6126
89	Weighted-mean ICVF in tract anterior thalamic radiation (left)	Neurological	25652	2	0.0290256	0.0280662	1.55182	5726
126	Mean L1 in inferior cerebellar peduncle on FA skeleton (right)	Neurological	25210	-1	0.0289673	0.0280674	1.5518	5749
89	Volume of grey matter in Planum Temporale (left)	Neurological	25872	0	0.0281054	0.0280673	1.5518	6107
81	Weighted-mean L3 in tract forceps minor	Neurological	25634	3	0.0290277	0.0280683	1.55178	5725
102	Weighted-mean OD in tract anterior thalamic radiation (right)	Neurological	25680	-1	-0.0290175	0.0280691	1.55177	5729
17	Volume of grey matter in Superior Temporal Gyrus, anterior division (right)	Neurological	25799	0	-0.0280215	0.0280751	1.55168	6143
233	Mean ISOVF in cerebral peduncle on FA skeleton (right)	Neurological	25454	-1	-0.0290038	0.0280743	1.55169	5734
131	Weighted-mean L2 in tract cingulate gyrus part of cingulum (left)	Neurological	25600	3	-0.0289938	0.0280742	1.55169	5738
163	Mean OD in retrolenticular part of internal capsule on FA skeleton (right)	Neurological	25412	-1	-0.0290089	0.0280743	1.55169	5732
118	Volume of grey matter in Cingulate Gyrus, posterior division (right)	Neurological	25841	0	0.0280831	0.028076	1.55166	6116
241	Median T2star in hippocampus (left)	Neurological	25034	-1	-0.0293246	0.028078	1.55163	5609
217	Mean ICVF in superior cerebellar peduncle on FA skeleton (left)	Neurological	25357	-1	0.0289099	0.0280789	1.55162	5771
50	Weighted-mean ICVF in tract forceps major	Neurological	25660	2	0.0289721	0.0280824	1.55157	5746
49	Mean L3 in posterior thalamic radiation on FA skeleton (left)	Neurological	25325	3	-0.0291011	0.0280846	1.55153	5695
96	Weighted-mean L1 in tract parahippocampal part of cingulum (left)	Neurological	25575	-1	0.0291162	0.0280856	1.55152	5689
102	Mean ICVF in body of corpus callosum on FA skeleton	Neurological	25347	2	-0.0290145	0.0280851	1.55152	5729
63	Mean L1 in fornix cres+stria terminalis on FA skeleton (right)	Neurological	25238	-1	0.029034	0.0280891	1.55146	5721
210	Volume of grey matter in VIIIa Cerebellum (right)	Neurological	25911	0	-0.0280124	0.028088	1.55148	6146
98	Mean MD in middle cerebellar peduncle on FA skeleton	Neurological	25104	1	-0.0289883	0.0280902	1.55144	5739
139	Mean FA in posterior limb of internal capsule on FA skeleton (right)	Neurological	25074	2	-0.029015	0.0280962	1.55135	5728
93	Weighted-mean L2 in tract anterior thalamic radiation (left)	Neurological	25598	3	-0.0291217	0.0280974	1.55133	5686
111	Mean OD in fornix cres+stria terminalis on FA skeleton (left)	Neurological	25431	-1	-0.0290745	0.0281041	1.55123	5704
246	Mean MD in medial lemniscus on FA skeleton (right)	Neurological	25112	1	-0.0290028	0.0281075	1.55118	5732
250	Volume of grey matter in Juxtapositional Lobule Cortex (formerly Supplementary Motor Cortex) (left)	Neurological	25832	-1	0.0280105	0.0281112	1.55112	6145
193	Mean ICVF in corticospinal tract on FA skeleton (left)	Neurological	25351	-1	-0.029025	0.0281106	1.55113	5723
170	Weighted-mean FA in tract inferior longitudinal fasciculus (left)	Neurological	25502	2	0.028999	0.0281141	1.55108	5733
6	Mean ICVF in tapetum on FA skeleton (right)	Neurological	25390	2	0.0290779	0.0281135	1.55108	5702
168	Volume of grey matter in Inferior Temporal Gyrus, anterior division (right)	Neurological	25809	-1	0.0280135	0.0281201	1.55098	6143
109	Weighted-mean ISOVF in tract inferior fronto-occipital fasciculus (left)	Neurological	25716	3	-0.0290826	0.0281293	1.55084	5699
141	Volume of grey matter in Lateral Occipital Cortex, superior division (right)	Neurological	25825	0	-0.0279754	0.0281298	1.55083	6159
120	Mean MO in middle cerebellar peduncle on FA skeleton	Neurological	25152	-1	0.0289786	0.0281291	1.55084	5740
14	Discrepancy between SWI brain image and T1 brain image	Neurological	25738	-1	0.0294642	0.0281339	1.55077	5552
96	Volume of grey matter in X Cerebellum (right)	Neurological	25920	-1	-0.0280588	0.0281356	1.55074	6122
1	Number of incorrect matches in round	Neurological	399	-1	0.0109866	0.0281358	1.55074	39930
140	Discrepancy between tfMRI brain image and T1 brain image	Neurological	25740	-1	-0.0302245	0.0281371	1.55072	5276
6	Mean ICVF in superior longitudinal fasciculus on FA skeleton (left)	Neurological	25385	2	0.0289971	0.0281383	1.5507	5732
84	Weighted-mean L1 in tract superior thalamic radiation (right)	Neurological	25593	3	-0.0290957	0.0281414	1.55065	5693
220	Mean ISOVF in cerebral peduncle on FA skeleton (left)	Neurological	25455	-1	-0.0290523	0.0281417	1.55065	5710
151	Mean MD in cingulum hippocampus on FA skeleton (left)	Neurological	25141	-1	-0.0289858	0.0281449	1.5506	5736
61	Volume of grey matter in Crus II Cerebellum (left)	Neurological	25903	0	-0.0280606	0.028151	1.55051	6120
153	Volume of grey matter in Temporal Fusiform Cortex, anterior division (right)	Neurological	25855	0	0.0280144	0.0281537	1.55046	6140
249	Mean L1 in posterior thalamic radiation on FA skeleton (right)	Neurological	25228	-1	0.0290041	0.0281553	1.55044	5728
117	Weighted-mean FA in tract posterior thalamic radiation (right)	Neurological	25508	2	-0.0289873	0.0281643	1.5503	5734
137	Weighted-mean FA in tract inferior fronto-occipital fasciculus (left)	Neurological	25500	2	0.0289444	0.0281644	1.5503	5751
172	Volume of grey matter in Inferior Frontal Gyrus, pars opercularis (left)	Neurological	25792	-1	0.0280444	0.0281646	1.5503	6126
110	Weighted-mean L2 in tract corticospinal tract (right)	Neurological	25605	3	-0.0289528	0.0281735	1.55016	5747
193	Weighted-mean ISOVF in tract superior thalamic radiation (left)	Neurological	25727	3	-0.029032	0.0281688	1.55023	5716
136	Mean MO in cingulum hippocampus on FA skeleton (left)	Neurological	25189	-1	0.0290416	0.028172	1.55018	5712
176	Mean L1 in superior cerebellar peduncle on FA skeleton (right)	Neurological	25212	-1	0.0288882	0.0281696	1.55022	5773
52	Weighted-mean L2 in tract superior thalamic radiation (right)	Neurological	25620	3	0.0290694	0.0281733	1.55016	5701
153	Mean MO in superior longitudinal fasciculus on FA skeleton (left)	Neurological	25193	-1	0.0289508	0.0281704	1.55021	5748
133	Mean OD in fornix on FA skeleton	Neurological	25397	-1	0.0295111	0.028168	1.55024	5532
74	Volume of hippocampus (left)	Neurological	25019	0	0.0280638	0.0281715	1.55019	6117
106	Weighted-mean FA in tract inferior fronto-occipital fasciculus (left)	Neurological	25500	2	0.0289422	0.028176	1.55012	5751
179	Mean FA in cingulum hippocampus on FA skeleton (left)	Neurological	25093	-1	0.0290091	0.028183	1.55001	5724
84	Volume of grey matter in Crus II Cerebellum (left)	Neurological	25903	0	0.0280545	0.028185	1.54998	6120
202	Weighted-mean MD in tract acoustic radiation (right)	Neurological	25516	-1	0.0289825	0.0281903	1.5499	5734
162	Weighted-mean L2 in tract inferior longitudinal fasciculus (right)	Neurological	25611	3	0.0290354	0.0281919	1.54988	5713
206	Mean ICVF in cingulum cingulate gyrus on FA skeleton (left)	Neurological	25379	2	0.0289742	0.0281941	1.54984	5737
119	Volume of grey matter in Parahippocampal Gyrus, anterior division (left)	Neurological	25848	0	-0.0280045	0.0281966	1.5498	6141
63	Mean OD in posterior corona radiata on FA skeleton (right)	Neurological	25418	-1	-0.0289609	0.0281977	1.54979	5742
134	Mean OD in medial lemniscus on FA skeleton (right)	Neurological	25400	-1	0.028981	0.0281983	1.54978	5734
58	Volume of grey matter in Precentral Gyrus (right)	Neurological	25795	0	0.0279896	0.0282033	1.5497	6147
40	Mean FA in retrolenticular part of internal capsule on FA skeleton (right)	Neurological	25076	2	0.0289593	0.0282064	1.54965	5742
132	Mean L2 in superior cerebellar peduncle on FA skeleton (left)	Neurological	25261	-1	0.028972	0.0282062	1.54966	5737
31	Volume of grey matter in Cingulate Gyrus, posterior division (right)	Neurological	25841	0	-0.0280596	0.0282081	1.54963	6116
156	Mean ISOVF in superior longitudinal fasciculus on FA skeleton (left)	Neurological	25481	3	0.0290903	0.0282121	1.54956	5690
47	Mean MD in superior fronto-occipital fasciculus on FA skeleton (left)	Neurological	25147	-1	-0.029215	0.0282196	1.54945	5641
238	Weighted-mean MO in tract medial lemniscus (right)	Neurological	25560	-1	-0.0289768	0.0282214	1.54942	5734
20	Mean L2 in fornix cres+stria terminalis on FA skeleton (left)	Neurological	25287	3	0.029053	0.0282206	1.54943	5704
54	Discrepancy between tfMRI brain image and T1 brain image	Neurological	25740	-1	-0.0302088	0.0282191	1.54946	5276
105	Mean L2 in genu of corpus callosum on FA skeleton	Neurological	25250	3	-0.029102	0.0282178	1.54948	5685
105	Mean L1 in posterior limb of internal capsule on FA skeleton (right)	Neurological	25218	3	-0.0290098	0.0282208	1.54943	5721
149	Mean L2 in anterior corona radiata on FA skeleton (left)	Neurological	25271	3	0.0290678	0.0282234	1.54939	5698
26	Volume of caudate (left)	Neurological	25013	0	0.0280706	0.0282239	1.54938	6110
191	Mean L3 in genu of corpus callosum on FA skeleton	Neurological	25298	3	0.0290725	0.0282255	1.54936	5696
132	Volume of grey matter in Parahippocampal Gyrus, anterior division (right)	Neurological	25849	0	-0.0279784	0.0282278	1.54932	6150
54	Volume of grey matter in Amygdala (left)	Neurological	25888	0	-0.0280397	0.0282296	1.5493	6123
64	Mean L1 in cerebral peduncle on FA skeleton (left)	Neurological	25215	-1	0.0289321	0.0282312	1.54927	5751
156	Weighted-mean FA in tract inferior fronto-occipital fasciculus (left)	Neurological	25500	2	-0.0289319	0.0282323	1.54925	5751
71	Median T2star in amygdala (left)	Neurological	25036	-1	0.0291785	0.0282351	1.54921	5654
189	Volume of grey matter in Planum Polare (left)	Neurological	25868	0	-0.0280042	0.0282366	1.54919	6138
227	Mean FA in corticospinal tract on FA skeleton (right)	Neurological	25062	-1	-0.028913	0.0282394	1.54914	5758
250	Mean L3 in anterior corona radiata on FA skeleton (right)	Neurological	25318	3	-0.0290216	0.0282393	1.54915	5715
96	Mean FA in posterior thalamic radiation on FA skeleton (left)	Neurological	25085	2	-0.0290287	0.0282421	1.5491	5712
97	Weighted-mean ICVF in tract anterior thalamic radiation (right)	Neurological	25653	2	0.0289972	0.028248	1.54901	5724
243	Weighted-mean ISOVF in tract posterior thalamic radiation (left)	Neurological	25723	-1	0.0291199	0.0282598	1.54883	5675
71	Mean L2 in fornix on FA skeleton	Neurological	25253	-1	-0.029205	0.0282595	1.54884	5642
102	Weighted-mean L3 in tract superior thalamic radiation (right)	Neurological	25647	3	0.0290436	0.0282581	1.54886	5705
224	Weighted-mean OD in tract uncinate fasciculus (right)	Neurological	25703	-1	0.0289754	0.0282566	1.54888	5732
57	Weighted-mean L2 in tract corticospinal tract (left)	Neurological	25604	3	0.0289345	0.0282591	1.54884	5748
144	Volume of grey matter in Frontal Orbital Cortex (left)	Neurological	25846	0	0.0280003	0.0282584	1.54885	6138
166	Weighted-mean FA in tract superior thalamic radiation (left)	Neurological	25511	2	0.0289945	0.0282624	1.54879	5724
62	Weighted-mean ISOVF in tract superior longitudinal fasciculus (left)	Neurological	25725	3	-0.0291112	0.0282653	1.54875	5678
235	Weighted-mean MO in tract acoustic radiation (left)	Neurological	25542	-1	0.0289378	0.028269	1.54869	5746
153	Volume of grey matter in Occipital Pole (right)	Neurological	25877	0	0.0279871	0.0282685	1.5487	6143
255	Mean MD in posterior limb of internal capsule on FA skeleton (left)	Neurological	25123	-1	-0.0290485	0.0282726	1.54863	5702
47	Mean L2 in fornix on FA skeleton	Neurological	25253	-1	-0.0292024	0.0282738	1.54862	5642
58	Mean tfMRI head motion, averaged across space and time points	Neurological	25742	-1	-0.0303684	0.0282747	1.5486	5217
54	Mean MD in fornix cres+stria terminalis on FA skeleton (left)	Neurological	25143	-1	0.0290605	0.0282768	1.54857	5697
214	Mean tfMRI head motion, averaged across space and time points	Neurological	25742	-1	0.0303678	0.0282777	1.54856	5217
16	Volume of grey matter in Postcentral Gyrus (right)	Neurological	25815	0	-0.0280021	0.0282868	1.54842	6135
173	Volume of grey matter in Frontal Operculum Cortex (left)	Neurological	25862	0	0.0280137	0.0282859	1.54843	6130
166	Volume of grey matter in Superior Frontal Gyrus (left)	Neurological	25786	0	-0.0279566	0.028287	1.54841	6155
10	Mean FA in fornix on FA skeleton	Neurological	25061	2	0.0290484	0.0282869	1.54841	5701
181	Mean FA in posterior thalamic radiation on FA skeleton (left)	Neurological	25085	2	-0.0290211	0.0282836	1.54847	5712
240	Volume of grey matter in Brain-Stem	Neurological	25892	-1	0.0280179	0.028288	1.5484	6128
133	Mean L2 in superior longitudinal fasciculus on FA skeleton (left)	Neurological	25289	3	0.0289947	0.0282889	1.54838	5722
217	Mean OD in uncinate fasciculus on FA skeleton (left)	Neurological	25437	-1	-0.0289439	0.0282906	1.54836	5742
229	Weighted-mean L3 in tract middle cerebellar peduncle	Neurological	25639	-1	0.0290408	0.0283009	1.5482	5703
111	Volume of grey matter in VIIb Cerebellum (left)	Neurological	25906	0	0.0280429	0.0283023	1.54818	6116
130	Mean L3 in fornix on FA skeleton	Neurological	25301	-1	-0.0292149	0.0283042	1.54815	5635
9	Weighted-mean L1 in tract parahippocampal part of cingulum (left)	Neurological	25575	-1	-0.0290752	0.0283078	1.54809	5689
70	Weighted-mean L1 in tract inferior fronto-occipital fasciculus (left)	Neurological	25581	3	-0.0288973	0.0283117	1.54803	5759
133	Mean ICVF in posterior corona radiata on FA skeleton (left)	Neurological	25371	2	-0.0289984	0.0283106	1.54805	5719
105	Mean L2 in body of corpus callosum on FA skeleton	Neurological	25251	3	-0.0290337	0.0283118	1.54803	5705
77	Mean ICVF in inferior cerebellar peduncle on FA skeleton (right)	Neurological	25354	2	0.0289333	0.0283207	1.5479	5744
158	Mean L2 in posterior limb of internal capsule on FA skeleton (left)	Neurological	25267	-1	-0.0289632	0.0283229	1.54786	5732
87	Weighted-mean MO in tract cingulate gyrus part of cingulum (right)	Neurological	25547	-1	-0.0289855	0.0283253	1.54783	5723
253	Weighted-mean MD in tract anterior thalamic radiation (left)	Neurological	25517	3	-0.0290918	0.0283289	1.54777	5681
53	Volume of grey matter in Occipital Pole (left)	Neurological	25876	0	0.0279945	0.0283297	1.54776	6135
137	Mean FA in sagittal stratum on FA skeleton (right)	Neurological	25086	2	0.0289336	0.0283328	1.54771	5743
122	Mean MD in posterior corona radiata on FA skeleton (left)	Neurological	25131	3	-0.0290603	0.0283334	1.5477	5693
31	Weighted-mean L3 in tract inferior longitudinal fasciculus (left)	Neurological	25637	3	0.0289761	0.0283352	1.54767	5726
224	Volume of grey matter in Supracalcarine Cortex (right)	Neurological	25875	0	-0.0279998	0.0283386	1.54762	6132
133	Mean ICVF in superior corona radiata on FA skeleton (left)	Neurological	25369	2	-0.0289902	0.028341	1.54758	5720
172	Volume of grey matter in Parahippocampal Gyrus, anterior division (left)	Neurological	25848	0	0.0279785	0.028343	1.54755	6141
250	Volume of grey matter in VI Cerebellum (right)	Neurological	25899	0	0.0280098	0.028347	1.54749	6127
84	Volume of grey matter in Planum Temporale (right)	Neurological	25873	0	0.0280066	0.0283517	1.54742	6128
49	Mean MD in cerebral peduncle on FA skeleton (right)	Neurological	25118	-1	-0.0288922	0.0283531	1.5474	5758
204	Mean L2 in medial lemniscus on FA skeleton (right)	Neurological	25256	-1	0.0289523	0.0283549	1.54737	5734
38	Mean ISOVF in cerebral peduncle on FA skeleton (right)	Neurological	25454	-1	0.0289522	0.0283553	1.54737	5734
170	Weighted-mean FA in tract anterior thalamic radiation (right)	Neurological	25491	2	0.0289567	0.0283583	1.54732	5732
96	Volume of grey matter in Planum Polare (left)	Neurological	25868	0	-0.0279824	0.0283597	1.5473	6138
239	Mean OD in cerebral peduncle on FA skeleton (left)	Neurological	25407	-1	-0.0289768	0.0283592	1.54731	5724
66	Mean L3 in external capsule on FA skeleton (right)	Neurological	25328	3	0.0290559	0.0283576	1.54733	5693
132	Median z-statistic (in group-defined mask) for shapes activation	Neurological	25042	-1	0.0302645	0.0283631	1.54725	5247
64	Weighted-mean MO in tract superior longitudinal fasciculus (right)	Neurological	25564	-1	-0.0289004	0.0283631	1.54725	5754
12	Volume of brain, grey+white matter	Neurological	25010	0	0.0279611	0.028364	1.54723	6147
141	Mean FA in fornix cres+stria terminalis on FA skeleton (left)	Neurological	25095	2	-0.0289223	0.0283673	1.54718	5745
122	Weighted-mean L1 in tract superior thalamic radiation (left)	Neurological	25592	3	-0.0290404	0.0283726	1.5471	5698
11	Mean L2 in anterior limb of internal capsule on FA skeleton (right)	Neurological	25264	-1	0.029087	0.0283693	1.54715	5680
45	Volume of brain, grey+white matter	Neurological	25010	0	-0.0279597	0.0283721	1.54711	6147
142	Mean MO in fornix cres+stria terminalis on FA skeleton (left)	Neurological	25191	-1	-0.0289977	0.0283693	1.54715	5715
119	Weighted-mean L1 in tract parahippocampal part of cingulum (left)	Neurological	25575	-1	0.0290636	0.028371	1.54712	5689
67	Mean MO in superior longitudinal fasciculus on FA skeleton (left)	Neurological	25193	-1	-0.0289136	0.0283733	1.54709	5748
132	Mean OD in corticospinal tract on FA skeleton (right)	Neurological	25398	-1	0.0289385	0.028375	1.54706	5738
22	Mean FA in cerebral peduncle on FA skeleton (right)	Neurological	25070	-1	-0.0288704	0.0283767	1.54704	5765
231	Mean ICVF in inferior cerebellar peduncle on FA skeleton (right)	Neurological	25354	2	0.0289226	0.0283794	1.547	5744
232	Mean ICVF in superior fronto-occipital fasciculus on FA skeleton (left)	Neurological	25387	2	-0.0291072	0.0283847	1.54692	5671
198	Volume of grey matter in Superior Parietal Lobule (left)	Neurological	25816	-1	-0.0279686	0.0283864	1.54689	6142
34	Mean MD in posterior corona radiata on FA skeleton (right)	Neurological	25130	3	0.0290827	0.0283926	1.5468	5680
147	Mean L2 in inferior cerebellar peduncle on FA skeleton (right)	Neurological	25258	-1	-0.0290552	0.0283889	1.54685	5691
98	Weighted-mean MO in tract middle cerebellar peduncle	Neurological	25558	-1	0.0288698	0.0283935	1.54678	5764
21	Number of dMRI outlier slices detected and corrected	Neurological	25746	NA	0.0291215	0.0283904	1.54683	5665
235	Volume of grey matter in Precentral Gyrus (right)	Neurological	25795	0	0.027956	0.0283929	1.54679	6147
195	Volume of grey matter in IX Cerebellum (right)	Neurological	25917	0	0.0279516	0.0283924	1.5468	6149
16	Volume of grey matter in X Cerebellum (right)	Neurological	25920	-1	-0.0280131	0.0283928	1.54679	6122
204	Weighted-mean L2 in tract uncinate fasciculus (right)	Neurological	25622	3	-0.0289673	0.0283972	1.54672	5725
107	Mean ICVF in cingulum hippocampus on FA skeleton (right)	Neurological	25380	2	0.0289264	0.0284001	1.54668	5741
8	Mean MO in posterior corona radiata on FA skeleton (left)	Neurological	25179	-1	0.0289486	0.0284027	1.54664	5732
239	Volume of grey matter in Planum Polare (right)	Neurological	25869	0	0.0279804	0.0284099	1.54653	6135
235	Weighted-mean MD in tract forceps minor	Neurological	25526	3	0.0289702	0.0284091	1.54654	5723
253	Volume of grey matter in Temporal Fusiform Cortex, posterior division (left)	Neurological	25856	0	0.0279715	0.0284085	1.54655	6139
23	Mean MO in anterior limb of internal capsule on FA skeleton (left)	Neurological	25169	-1	-0.028966	0.0284183	1.5464	5724
122	Weighted-mean L3 in tract anterior thalamic radiation (right)	Neurological	25626	3	-0.0290773	0.0284219	1.54635	5680
238	Weighted-mean ICVF in tract superior thalamic radiation (left)	Neurological	25673	2	-0.0289548	0.0284242	1.54631	5728
224	Volume of grey matter in Superior Temporal Gyrus, anterior division (right)	Neurological	25799	0	-0.0279594	0.0284254	1.54629	6143
49	Mean ICVF in genu of corpus callosum on FA skeleton	Neurological	25346	2	0.028949	0.0284284	1.54625	5730
247	Mean MO in uncinate fasciculus on FA skeleton (left)	Neurological	25197	-1	-0.0290731	0.0284307	1.54621	5681
216	Mean MD in sagittal stratum on FA skeleton (right)	Neurological	25134	3	-0.0289815	0.0284305	1.54622	5717
206	Mean MD in cingulum cingulate gyrus on FA skeleton (left)	Neurological	25139	3	-0.0290334	0.0284385	1.54609	5696
105	Mean L3 in superior corona radiata on FA skeleton (left)	Neurological	25321	3	-0.0289978	0.0284384	1.54609	5710
31	Mean L1 in anterior limb of internal capsule on FA skeleton (right)	Neurological	25216	-1	0.029003	0.0284376	1.54611	5708
136	Weighted-mean L2 in tract forceps major	Neurological	25606	-1	-0.0290457	0.0284407	1.54606	5691
172	Weighted-mean FA in tract superior longitudinal fasciculus (right)	Neurological	25510	2	0.0289415	0.0284416	1.54605	5732
74	Weighted-mean MD in tract posterior thalamic radiation (right)	Neurological	25535	3	-0.0290427	0.0284431	1.54602	5692
90	Weighted-mean MD in tract medial lemniscus (left)	Neurological	25532	-1	-0.0289076	0.0284475	1.54596	5745
129	Mean OD in posterior limb of internal capsule on FA skeleton (left)	Neurological	25411	-1	0.0289627	0.02845	1.54592	5723
104	Median T2star in hippocampus (left)	Neurological	25034	-1	-0.0292551	0.0284524	1.54588	5609
190	Mean ISOVF in middle cerebellar peduncle on FA skeleton	Neurological	25440	1	-0.0290003	0.0284523	1.54588	5708
122	Weighted-mean L2 in tract medial lemniscus (right)	Neurological	25614	-1	-0.0289354	0.0284612	1.54575	5733
160	Mean ISOVF in fornix cres+stria terminalis on FA skeleton (left)	Neurological	25479	-1	-0.0290779	0.0284607	1.54575	5677
64	Volume of grey matter in VIIIa Cerebellum (left)	Neurological	25909	0	0.0279555	0.0284605	1.54576	6142
234	Median T2star in pallidum (left)	Neurological	25032	-1	-0.0291499	0.0284603	1.54576	5649
228	Weighted-mean L1 in tract inferior fronto-occipital fasciculus (left)	Neurological	25581	3	-0.02887	0.028461	1.54575	5759
120	Mean FA in anterior corona radiata on FA skeleton (left)	Neurological	25079	2	0.0289731	0.0284623	1.54573	5718
248	Mean ICVF in uncinate fasciculus on FA skeleton (right)	Neurological	25388	2	-0.0289022	0.0284636	1.54571	5746
166	Mean ISOVF in body of corpus callosum on FA skeleton	Neurological	25443	-1	0.0289891	0.0284718	1.54559	5711
35	Volume of thalamus (right)	Neurological	25012	0	0.0279695	0.0284717	1.54559	6135
122	Mean MD in fornix cres+stria terminalis on FA skeleton (right)	Neurological	25142	3	-0.0290576	0.0284735	1.54556	5684
73	Discrepancy between T1 brain image and standard-space brain template (nonlinearly-aligned)	Neurological	25732	-1	0.0279117	0.028477	1.54551	6160
125	Mean MD in inferior cerebellar peduncle on FA skeleton (right)	Neurological	25114	-1	0.02893	0.0284769	1.54551	5734
81	Mean L1 in retrolenticular part of internal capsule on FA skeleton (right)	Neurological	25220	-1	0.0289855	0.0284781	1.54549	5712
198	Weighted-mean ICVF in tract medial lemniscus (right)	Neurological	25668	-1	0.0288364	0.0284811	1.54544	5771
88	Mean ISOVF in tapetum on FA skeleton (right)	Neurological	25486	-1	0.0290561	0.0284816	1.54544	5684
116	Mean L3 in uncinate fasciculus on FA skeleton (right)	Neurological	25340	-1	0.0289517	0.0284828	1.54542	5725
100	Volume of grey matter in Middle Temporal Gyrus, temporooccipital part (right)	Neurological	25807	-1	-0.0279331	0.0284846	1.54539	6150
69	Mean L3 in body of corpus callosum on FA skeleton	Neurological	25299	3	-0.0289852	0.0284932	1.54526	5711
60	Mean L1 in anterior limb of internal capsule on FA skeleton (left)	Neurological	25217	3	-0.0290365	0.0284913	1.54529	5691
15	Mean MD in middle cerebellar peduncle on FA skeleton	Neurological	25104	1	-0.0289144	0.0284934	1.54526	5739
174	Weighted-mean ICVF in tract posterior thalamic radiation (right)	Neurological	25670	2	-0.0289323	0.0284918	1.54528	5732
198	Weighted-mean MD in tract forceps major	Neurological	25525	-1	-0.0289937	0.0284884	1.54533	5708
129	Weighted-mean L1 in tract inferior fronto-occipital fasciculus (right)	Neurological	25582	3	-0.028864	0.028494	1.54525	5759
156	Mean L3 in superior longitudinal fasciculus on FA skeleton (right)	Neurological	25336	3	0.0289875	0.0284945	1.54524	5710
207	Mean FA in fornix on FA skeleton	Neurological	25061	2	-0.0290108	0.0284921	1.54528	5701
86	Mean L1 in genu of corpus callosum on FA skeleton	Neurological	25202	3	0.0289236	0.0284981	1.54518	5735
123	Volume of grey matter in Hippocampus (left)	Neurological	25886	0	0.0280049	0.028504	1.54509	6117
114	Weighted-mean ICVF in tract forceps major	Neurological	25660	2	-0.0288932	0.0285131	1.54496	5746
119	Mean L2 in corticospinal tract on FA skeleton (left)	Neurological	25255	1	0.0290219	0.0285152	1.54492	5695
203	Mean FA in sagittal stratum on FA skeleton (left)	Neurological	25087	2	-0.0288977	0.0285161	1.54491	5744
112	Mean L2 in external capsule on FA skeleton (left)	Neurological	25281	3	0.0290471	0.0285167	1.5449	5685
243	Mean MD in anterior corona radiata on FA skeleton (left)	Neurological	25127	3	0.0289781	0.0285181	1.54488	5712
64	Volume of grey matter in VIIIa Cerebellum (right)	Neurological	25911	0	0.027936	0.0285198	1.54485	6146
243	Weighted-mean FA in tract superior longitudinal fasciculus (left)	Neurological	25509	2	-0.0289522	0.0285217	1.54482	5722
18	Mean ICVF in cerebral peduncle on FA skeleton (right)	Neurological	25358	-1	-0.0288638	0.0285229	1.54481	5757
4	Weighted-mean FA in tract inferior fronto-occipital fasciculus (right)	Neurological	25501	2	0.0288663	0.0285229	1.54481	5756
223	Weighted-mean ICVF in tract forceps minor	Neurological	25661	2	0.0289236	0.028526	1.54476	5733
105	Weighted-mean L2 in tract posterior thalamic radiation (left)	Neurological	25615	3	-0.0290495	0.0285318	1.54467	5683
133	Mean ISOVF in superior longitudinal fasciculus on FA skeleton (left)	Neurological	25481	3	0.0290312	0.0285343	1.54463	5690
7	Mean OD in sagittal stratum on FA skeleton (left)	Neurological	25423	-1	0.0289953	0.0285357	1.54461	5704
234	Mean L1 in tapetum on FA skeleton (right)	Neurological	25246	-1	0.029059	0.0285356	1.54461	5679
131	Weighted-mean MD in tract superior thalamic radiation (right)	Neurological	25539	3	-0.0290089	0.0285446	1.54448	5698
8	Mean FA in uncinate fasciculus on FA skeleton (left)	Neurological	25101	-1	-0.0289094	0.0285486	1.54442	5737
99	Mean MD in anterior limb of internal capsule on FA skeleton (right)	Neurological	25120	3	0.0290971	0.0285515	1.54437	5663
89	Mean MD in anterior limb of internal capsule on FA skeleton (left)	Neurological	25121	3	-0.0290971	0.0285517	1.54437	5663
231	Mean ICVF in posterior thalamic radiation on FA skeleton (right)	Neurological	25372	2	0.0289098	0.0285604	1.54423	5736
41	Weighted-mean L2 in tract uncinate fasciculus (left)	Neurological	25621	3	0.0288742	0.0285623	1.54421	5750
77	Volume of grey matter in Planum Temporale (right)	Neurological	25873	0	0.027969	0.0285649	1.54417	6128
84	Mean MD in cerebral peduncle on FA skeleton (left)	Neurological	25119	-1	-0.0289041	0.0285641	1.54418	5738
88	Mean L1 in superior cerebellar peduncle on FA skeleton (right)	Neurological	25212	-1	0.0288145	0.0285741	1.54403	5773
127	Fluid intelligence score	Neurological	20016	-1	-0.0117057	0.0285767	1.54399	34979
41	Weighted-mean L3 in tract acoustic radiation (left)	Neurological	25623	-1	0.0289368	0.0285784	1.54396	5724
223	Mean L1 in superior fronto-occipital fasciculus on FA skeleton (left)	Neurological	25243	-1	-0.029105	0.0285785	1.54396	5658
80	Weighted-mean L2 in tract cingulate gyrus part of cingulum (right)	Neurological	25601	3	0.0288935	0.0285805	1.54393	5741
207	Mean FA in posterior thalamic radiation on FA skeleton (right)	Neurological	25084	2	-0.0289232	0.0285834	1.54389	5729
58	Volume of grey matter in Temporal Occipital Fusiform Cortex (right)	Neurological	25859	0	0.0279451	0.0285841	1.54388	6137
193	Duration of eprime test	Neurological	12651	-1	0.0256958	0.0285886	1.54381	7258
152	Mean L1 in inferior cerebellar peduncle on FA skeleton (right)	Neurological	25210	-1	-0.0288716	0.0285906	1.54378	5749
19	Volume of grey matter in Temporal Fusiform Cortex, posterior division (right)	Neurological	25857	0	-0.027918	0.0285962	1.54369	6148
146	Mean FA in corticospinal tract on FA skeleton (right)	Neurological	25062	-1	0.0288473	0.0285999	1.54364	5758
15	Mean FA in anterior corona radiata on FA skeleton (right)	Neurological	25078	2	0.0289178	0.0285994	1.54364	5730
106	Mean L2 in posterior corona radiata on FA skeleton (left)	Neurological	25275	3	-0.0289955	0.0286042	1.54357	5699
211	Volume of grey matter in Frontal Pole (left)	Neurological	25782	0	-0.0279347	0.0286044	1.54357	6140
125	Weighted-mean L3 in tract inferior fronto-occipital fasciculus (left)	Neurological	25635	3	-0.028926	0.02861	1.54348	5726
185	Weighted-mean OD in tract forceps minor	Neurological	25688	-1	0.0289024	0.0286148	1.54341	5735
106	Weighted-mean L2 in tract medial lemniscus (right)	Neurological	25614	-1	-0.0289069	0.0286179	1.54336	5733
216	Volume of grey matter in IX Cerebellum (vermis)	Neurological	25916	0	0.0279793	0.0286231	1.54328	6119
101	Mean FA in anterior limb of internal capsule on FA skeleton (right)	Neurological	25072	-1	0.0289326	0.0286292	1.54319	5722
186	Mean L3 in inferior cerebellar peduncle on FA skeleton (left)	Neurological	25307	-1	0.0290112	0.0286295	1.54319	5691
93	Weighted-mean MD in tract forceps minor	Neurological	25526	3	-0.0289293	0.0286333	1.54313	5723
234	Weighted-mean ICVF in tract superior longitudinal fasciculus (left)	Neurological	25671	2	-0.0289031	0.0286388	1.54305	5733
181	Mean L2 in external capsule on FA skeleton (right)	Neurological	25280	3	0.0290222	0.0286396	1.54303	5686
122	Mean FA in superior longitudinal fasciculus on FA skeleton (left)	Neurological	25097	2	0.0289028	0.0286402	1.54302	5733
53	Volume of grey matter in Frontal Orbital Cortex (left)	Neurological	25846	0	0.0279325	0.0286429	1.54298	6138
201	Weighted-mean MD in tract inferior fronto-occipital fasciculus (right)	Neurological	25528	3	0.0288947	0.0286432	1.54298	5736
57	Volume of grey matter in Cingulate Gyrus, posterior division (right)	Neurological	25841	0	-0.0279822	0.0286457	1.54294	6116
89	Volume of peripheral cortical grey matter (normalised for head size)	Neurological	25001	-1	0.0278814	0.0286499	1.54288	6160
85	Mean L1 in uncinate fasciculus on FA skeleton (left)	Neurological	25245	-1	-0.0288702	0.0286538	1.54282	5745
140	Weighted-mean MD in tract cingulate gyrus part of cingulum (left)	Neurological	25519	3	0.0289915	0.0286538	1.54282	5697
223	Weighted-mean L3 in tract forceps major	Neurological	25633	-1	0.0289915	0.0286542	1.54281	5697
54	Weighted-mean L2 in tract cingulate gyrus part of cingulum (left)	Neurological	25600	3	0.0288876	0.0286546	1.54281	5738
102	Volume of grey matter in Frontal Operculum Cortex (right)	Neurological	25863	0	-0.0279343	0.028659	1.54274	6136
250	Weighted-mean FA in tract superior thalamic radiation (left)	Neurological	25511	2	0.028922	0.0286599	1.54273	5724
153	Weighted-mean L1 in tract medial lemniscus (left)	Neurological	25586	-1	0.0288233	0.0286632	1.54268	5763
105	Mean ISOVF in fornix on FA skeleton	Neurological	25445	-1	-0.0288937	0.028663	1.54268	5735
65	Volume of grey matter in IX Cerebellum (right)	Neurological	25917	0	-0.0279041	0.0286625	1.54269	6149
74	Weighted-mean ISOVF in tract uncinate fasciculus (left)	Neurological	25729	-1	-0.0290221	0.0286677	1.54261	5684
155	Volume of grey matter in X Cerebellum (vermis)	Neurological	25919	-1	-0.0279375	0.0286795	1.54243	6133
116	Weighted-mean MD in tract superior longitudinal fasciculus (left)	Neurological	25536	3	0.0289455	0.0286838	1.54236	5713
81	Mean FA in posterior limb of internal capsule on FA skeleton (right)	Neurological	25074	2	-0.0289073	0.0286852	1.54234	5728
134	Weighted-mean MO in tract parahippocampal part of cingulum (left)	Neurological	25548	-1	-0.0289318	0.0286892	1.54228	5718
182	Mean FA in inferior cerebellar peduncle on FA skeleton (right)	Neurological	25066	-1	0.0288908	0.0286925	1.54223	5734
71	Mean MD in posterior corona radiata on FA skeleton (left)	Neurological	25131	3	-0.0289943	0.0286949	1.5422	5693
14	Mean ISOVF in cerebral peduncle on FA skeleton (right)	Neurological	25454	-1	0.0288902	0.0286958	1.54218	5734
67	Mean L2 in cingulum cingulate gyrus on FA skeleton (right)	Neurological	25282	3	0.0288623	0.0286971	1.54216	5745
210	Weighted-mean FA in tract middle cerebellar peduncle	Neurological	25504	-1	0.0288996	0.0286996	1.54212	5730
175	Weighted-mean L2 in tract forceps minor	Neurological	25607	3	0.0289096	0.0287002	1.54212	5726
47	Weighted-mean L2 in tract uncinate fasciculus (right)	Neurological	25622	3	-0.0289117	0.0287024	1.54208	5725
188	Mean L2 in posterior thalamic radiation on FA skeleton (right)	Neurological	25276	3	-0.0289797	0.0287047	1.54205	5698
46	Weighted-mean L1 in tract uncinate fasciculus (right)	Neurological	25595	3	0.028828	0.0287069	1.54201	5758
190	Mean FA in inferior cerebellar peduncle on FA skeleton (left)	Neurological	25067	-1	0.0289539	0.0287071	1.54201	5708
151	Weighted-mean ICVF in tract uncinate fasciculus (left)	Neurological	25675	2	0.0288376	0.0287088	1.54198	5754
90	Mean MO in body of corpus callosum on FA skeleton	Neurological	25155	-1	-0.0290723	0.0287157	1.54188	5661
114	Mean MD in posterior limb of internal capsule on FA skeleton (right)	Neurological	25122	3	0.0289873	0.028719	1.54183	5694
80	Mean MD in inferior cerebellar peduncle on FA skeleton (right)	Neurological	25114	-1	0.0288861	0.0287189	1.54183	5734
3	Volume of grey matter in Superior Temporal Gyrus, anterior division (right)	Neurological	25799	0	-0.0279068	0.0287248	1.54174	6143
202	Volume of ventricular cerebrospinal fluid (normalised for head size)	Neurological	25003	-1	-0.028081	0.0287256	1.54173	6067
13	Volume of grey matter in IX Cerebellum (vermis)	Neurological	25916	0	-0.0279613	0.0287262	1.54172	6119
86	Weighted-mean OD in tract medial lemniscus (left)	Neurological	25694	-1	-0.0288845	0.0287275	1.5417	5734
212	Volume of peripheral cortical grey matter (normalised for head size)	Neurological	25001	-1	-0.0278674	0.0287298	1.54167	6160
31	Mean L2 in tapetum on FA skeleton (right)	Neurological	25294	-1	0.029039	0.0287297	1.54167	5673
133	Mean L3 in inferior cerebellar peduncle on FA skeleton (left)	Neurological	25307	-1	0.0289926	0.0287322	1.54163	5691
90	Weighted-mean MO in tract superior thalamic radiation (left)	Neurological	25565	-1	0.0288408	0.0287327	1.54162	5751
64	Mean MO in posterior limb of internal capsule on FA skeleton (right)	Neurological	25170	-1	0.0289857	0.0287418	1.54149	5693
93	Weighted-mean FA in tract corticospinal tract (left)	Neurological	25496	-1	0.0288591	0.028743	1.54147	5743
18	Mean ICVF in corticospinal tract on FA skeleton (right)	Neurological	25350	-1	-0.0289196	0.0287426	1.54147	5719
253	Mean ISOVF in cingulum cingulate gyrus on FA skeleton (left)	Neurological	25475	-1	0.0289314	0.0287476	1.5414	5714
92	Mean MD in inferior cerebellar peduncle on FA skeleton (left)	Neurological	25115	-1	0.028967	0.0287467	1.54141	5700
111	Mean L2 in anterior corona radiata on FA skeleton (right)	Neurological	25270	3	-0.0289313	0.028748	1.54139	5714
90	Mean FA in splenium of corpus callosum on FA skeleton	Neurological	25060	2	0.0288711	0.0287459	1.54142	5738
179	Volume of grey matter in Supramarginal Gyrus, posterior division (left)	Neurological	25820	-1	0.0278636	0.0287518	1.54134	6160
120	Mean ICVF in anterior limb of internal capsule on FA skeleton (left)	Neurological	25361	2	0.0289202	0.0287536	1.54131	5718
216	Mean L2 in cerebral peduncle on FA skeleton (left)	Neurological	25263	-1	-0.0288751	0.0287516	1.54134	5736
133	Weighted-mean ICVF in tract corticospinal tract (left)	Neurological	25658	2	-0.0288222	0.0287525	1.54132	5757
223	Mean OD in inferior cerebellar peduncle on FA skeleton (left)	Neurological	25403	-1	-0.0289964	0.028753	1.54132	5688
193	Mean ISOVF in anterior limb of internal capsule on FA skeleton (right)	Neurological	25456	-1	-0.0290316	0.028756	1.54127	5674
120	Mean L3 in retrolenticular part of internal capsule on FA skeleton (right)	Neurological	25316	3	-0.0289369	0.0287589	1.54123	5711
151	Mean MD in sagittal stratum on FA skeleton (left)	Neurological	25135	3	-0.0288813	0.0287589	1.54123	5733
87	Mean L3 in external capsule on FA skeleton (right)	Neurological	25328	3	-0.0289822	0.0287611	1.54119	5693
31	Volume of grey matter in Lateral Occipital Cortex, superior division (right)	Neurological	25825	0	-0.027864	0.0287625	1.54117	6159
49	Mean MO in medial lemniscus on FA skeleton (right)	Neurological	25160	-1	0.0289328	0.0287679	1.54109	5712
120	Mean L1 in anterior corona radiata on FA skeleton (right)	Neurological	25222	3	-0.0289149	0.0287685	1.54108	5719
226	Weighted-mean OD in tract acoustic radiation (right)	Neurological	25678	-1	0.0288573	0.0287665	1.54111	5742
33	Weighted-mean MO in tract parahippocampal part of cingulum (right)	Neurological	25549	-1	0.0289033	0.0287771	1.54095	5723
223	Mean ICVF in anterior limb of internal capsule on FA skeleton (right)	Neurological	25360	2	0.0289137	0.0287752	1.54098	5719
28	Weighted-mean MD in tract superior thalamic radiation (left)	Neurological	25538	3	-0.0289692	0.0287767	1.54096	5697
6	Weighted-mean FA in tract uncinate fasciculus (left)	Neurological	25513	2	0.028835	0.0287791	1.54092	5750
174	Weighted-mean FA in tract inferior fronto-occipital fasciculus (right)	Neurological	25501	2	-0.0288201	0.0287784	1.54093	5756
242	Mean L1 in genu of corpus callosum on FA skeleton	Neurological	25202	3	-0.0288731	0.0287767	1.54096	5735
141	Mean MO in anterior limb of internal capsule on FA skeleton (right)	Neurological	25168	-1	0.0288785	0.0287748	1.54099	5733
67	Mean FA in anterior corona radiata on FA skeleton (left)	Neurological	25079	2	-0.0289158	0.0287776	1.54095	5718
238	Mean FA in superior longitudinal fasciculus on FA skeleton (left)	Neurological	25097	2	-0.0288774	0.0287807	1.5409	5733
88	Weighted-mean FA in tract posterior thalamic radiation (right)	Neurological	25508	2	-0.0288744	0.0287831	1.54086	5734
61	Inverted temporal signal-to-noise ratio in artefact-cleaned pre-processed rfMRI	Neurological	25744	-1	-0.0286184	0.0287841	1.54085	5837
74	Weighted-mean ISOVF in tract uncinate fasciculus (right)	Neurological	25730	-1	-0.0290234	0.0287871	1.5408	5675
54	Volume of grey matter in Subcallosal Cortex (left)	Neurological	25834	0	-0.0279086	0.0287925	1.54072	6137
37	Mean FA in superior longitudinal fasciculus on FA skeleton (left)	Neurological	25097	2	-0.0288744	0.0287972	1.54065	5733
36	Median T2star in thalamus (right)	Neurological	25027	-1	0.0290908	0.0287976	1.54064	5648
204	Mean ICVF in corticospinal tract on FA skeleton (left)	Neurological	25351	-1	-0.0288992	0.0287996	1.54061	5723
211	Volume of grey matter in Paracingulate Gyrus (left)	Neurological	25836	0	-0.0279003	0.0288013	1.54059	6140
45	Weighted-mean L1 in tract forceps major	Neurological	25579	-1	-0.0288484	0.0288019	1.54058	5743
84	Mean MD in inferior cerebellar peduncle on FA skeleton (right)	Neurological	25114	-1	-0.0288706	0.0288043	1.54054	5734
79	Weighted-mean L3 in tract inferior fronto-occipital fasciculus (left)	Neurological	25635	3	0.0288907	0.028805	1.54053	5726
120	Mean L1 in corticospinal tract on FA skeleton (left)	Neurological	25207	1	-0.02894	0.0288118	1.54043	5706
120	Mean MO in cerebral peduncle on FA skeleton (left)	Neurological	25167	-1	0.0289339	0.0288173	1.54035	5708
155	Volume of grey matter in Brain-Stem	Neurological	25892	-1	-0.0279248	0.0288172	1.54035	6128
90	Weighted-mean MO in tract corticospinal tract (right)	Neurological	25551	-1	0.0288584	0.0288162	1.54036	5738
129	Weighted-mean L1 in tract superior longitudinal fasciculus (left)	Neurological	25590	3	-0.0289388	0.0288185	1.54033	5706
90	Volume of grey matter in Middle Frontal Gyrus (right)	Neurological	25789	0	-0.0279058	0.0288218	1.54028	6136
37	Mean OD in inferior cerebellar peduncle on FA skeleton (left)	Neurological	25403	-1	0.0289837	0.0288235	1.54025	5688
101	Mean MO in corticospinal tract on FA skeleton (left)	Neurological	25159	-1	0.0289247	0.0288266	1.54021	5711
116	Mean MD in fornix cres+stria terminalis on FA skeleton (left)	Neurological	25143	-1	0.0289604	0.0288254	1.54022	5697
116	Mean MD in superior longitudinal fasciculus on FA skeleton (right)	Neurological	25144	3	0.0289818	0.0288338	1.5401	5688
37	Mean ICVF in tapetum on FA skeleton (right)	Neurological	25390	2	-0.0289463	0.0288329	1.54011	5702
238	Mean ICVF in tapetum on FA skeleton (right)	Neurological	25390	2	-0.0289466	0.0288313	1.54014	5702
132	Weighted-mean MD in tract uncinate fasciculus (left)	Neurological	25540	3	0.0288252	0.0288333	1.54011	5750
47	Volume of grey matter in Inferior Frontal Gyrus, pars opercularis (right)	Neurological	25793	-1	0.0279452	0.0288311	1.54014	6118
31	Weighted-mean L2 in tract corticospinal tract (right)	Neurological	25605	3	0.0288317	0.0288388	1.54002	5747
56	Volume of grey matter in Middle Temporal Gyrus, temporooccipital part (right)	Neurological	25807	-1	-0.0278705	0.0288421	1.53997	6150
82	Mean MO in body of corpus callosum on FA skeleton	Neurological	25155	-1	-0.0290494	0.0288418	1.53998	5661
80	Mean L3 in superior longitudinal fasciculus on FA skeleton (left)	Neurological	25337	3	0.0288937	0.0288439	1.53995	5722
149	Weighted-mean ICVF in tract parahippocampal part of cingulum (right)	Neurological	25657	2	-0.0288777	0.0288487	1.53987	5728
150	Weighted-mean OD in tract cingulate gyrus part of cingulum (left)	Neurological	25681	-1	-0.0289198	0.0288537	1.5398	5711
169	Weighted-mean L3 in tract corticospinal tract (right)	Neurological	25632	3	-0.0288588	0.0288561	1.53976	5735
63	Discrepancy between dMRI brain image and T1 brain image	Neurological	25737	-1	-0.0284862	0.0288559	1.53977	5886
217	Mean L1 in cerebral peduncle on FA skeleton (right)	Neurological	25214	-1	-0.028806	0.0288567	1.53975	5756
141	Mean L1 in tapetum on FA skeleton (right)	Neurological	25246	-1	0.0289995	0.028863	1.53966	5679
77	Weighted-mean ICVF in tract medial lemniscus (right)	Neurological	25668	-1	0.028767	0.0288653	1.53962	5771
39	Volume of brain, grey+white matter (normalised for head size)	Neurological	25009	2	-0.0278316	0.0288706	1.53954	6165
92	Mean OD in posterior thalamic radiation on FA skeleton (right)	Neurological	25420	-1	-0.0289494	0.028872	1.53952	5698
31	Mean L3 in corticospinal tract on FA skeleton (right)	Neurological	25302	1	0.0289263	0.0288736	1.5395	5707
28	90th percentile of z-statistic (in group-defined amygdala activation mask) for faces-shapes contrast	Neurological	25768	-1	-0.0301729	0.0288766	1.53945	5245
173	Mean MD in cingulum cingulate gyrus on FA skeleton (left)	Neurological	25139	3	-0.0289536	0.0288769	1.53945	5696
225	Discrepancy between SWI brain image and T1 brain image	Neurological	25738	-1	-0.0293265	0.0288782	1.53943	5552
111	Discrepancy between tfMRI brain image and T1 brain image	Neurological	25740	-1	-0.0300832	0.0288815	1.53938	5276
149	Mean L1 in anterior corona radiata on FA skeleton (left)	Neurological	25223	3	0.0288896	0.0288806	1.53939	5721
74	Mean L3 in retrolenticular part of internal capsule on FA skeleton (left)	Neurological	25317	3	-0.0289196	0.0288829	1.53936	5709
111	Mean ICVF in external capsule on FA skeleton (left)	Neurological	25377	2	0.028929	0.0288866	1.5393	5705
116	Mean MD in superior corona radiata on FA skeleton (left)	Neurological	25129	3	0.0289464	0.0288888	1.53927	5698
119	Volume of grey matter in Supracalcarine Cortex (right)	Neurological	25875	0	-0.0279028	0.0288914	1.53923	6132
180	Mean L2 in superior cerebellar peduncle on FA skeleton (left)	Neurological	25261	-1	-0.0288475	0.0288908	1.53924	5737
38	Weighted-mean FA in tract cingulate gyrus part of cingulum (left)	Neurological	25492	2	-0.0288494	0.0288944	1.53919	5736
140	Mean L1 in anterior limb of internal capsule on FA skeleton (right)	Neurological	25216	-1	0.0289198	0.0288958	1.53916	5708
46	Weighted-mean ICVF in tract middle cerebellar peduncle	Neurological	25666	-1	-0.0287833	0.0288994	1.53911	5762
12	Volume of grey matter in Middle Frontal Gyrus (right)	Neurological	25789	0	0.0278914	0.0289045	1.53903	6136
105	Mean MD in superior corona radiata on FA skeleton (left)	Neurological	25129	3	-0.0289428	0.0289086	1.53897	5698
222	Mean MD in posterior corona radiata on FA skeleton (left)	Neurological	25131	3	-0.0289543	0.0289153	1.53887	5693
166	Weighted-mean MD in tract medial lemniscus (right)	Neurological	25533	-1	0.0288201	0.0289176	1.53884	5746
49	Mean FA in inferior cerebellar peduncle on FA skeleton (left)	Neurological	25067	-1	0.0289152	0.0289209	1.53879	5708
140	Volume of grey matter in Supramarginal Gyrus, posterior division (right)	Neurological	25821	-1	-0.0278863	0.0289208	1.53879	6137
91	Mean FA in middle cerebellar peduncle on FA skeleton	Neurological	25056	-1	-0.0288143	0.0289217	1.53878	5748
126	Mean FA in superior corona radiata on FA skeleton (right)	Neurological	25080	2	0.0288615	0.0289249	1.53873	5729
173	Mean L1 in cerebral peduncle on FA skeleton (right)	Neurological	25214	-1	0.0287936	0.0289254	1.53872	5756
40	Volume of grey matter in VIIIb Cerebellum (right)	Neurological	25914	0	0.0278854	0.028926	1.53871	6137
84	Volume of grey matter in Hippocampus (left)	Neurological	25886	0	0.0279303	0.0289295	1.53866	6117
233	Mean L2 in superior fronto-occipital fasciculus on FA skeleton (left)	Neurological	25291	-1	0.0291361	0.0289322	1.53862	5621
91	Mean ICVF in superior fronto-occipital fasciculus on FA skeleton (right)	Neurological	25386	2	-0.028997	0.0289329	1.53861	5675
216	Volume of grey matter in Temporal Fusiform Cortex, anterior division (right)	Neurological	25855	0	0.027877	0.0289349	1.53858	6140
222	Mean MD in posterior thalamic radiation on FA skeleton (right)	Neurological	25132	3	-0.0289506	0.028936	1.53856	5693
149	Volume of grey matter in VIIb Cerebellum (left)	Neurological	25906	0	-0.0279313	0.0289369	1.53855	6116
238	Weighted-mean ICVF in tract inferior longitudinal fasciculus (right)	Neurological	25665	2	-0.028836	0.0289409	1.53849	5738
201	Mean L1 in cingulum hippocampus on FA skeleton (right)	Neurological	25236	-1	0.0288131	0.0289427	1.53846	5747
103	Volume of white matter	Neurological	25008	0	-0.0278437	0.028944	1.53844	6154
144	Weighted-mean FA in tract inferior longitudinal fasciculus (left)	Neurological	25502	2	0.0288478	0.0289449	1.53843	5733
212	Weighted-mean MO in tract parahippocampal part of cingulum (right)	Neurological	25549	-1	-0.0288718	0.0289517	1.53833	5723
234	Weighted-mean ISOVF in tract superior thalamic radiation (right)	Neurological	25728	3	0.0289454	0.0289506	1.53834	5694
133	Discrepancy between dMRI brain image and T1 brain image	Neurological	25737	-1	-0.0284691	0.0289522	1.53832	5886
113	Mean L1 in anterior corona radiata on FA skeleton (left)	Neurological	25223	3	0.0288762	0.0289554	1.53827	5721
37	Weighted-mean L1 in tract uncinate fasciculus (left)	Neurological	25594	3	0.0287758	0.0289548	1.53828	5761
153	Mean L2 in fornix on FA skeleton	Neurological	25253	-1	0.0290768	0.0289602	1.5382	5642
163	Weighted-mean L1 in tract middle cerebellar peduncle	Neurological	25585	-1	0.0287651	0.0289593	1.53821	5765
97	Volume of putamen (left)	Neurological	25015	0	0.0278948	0.0289637	1.53815	6130
120	Weighted-mean ICVF in tract medial lemniscus (left)	Neurological	25667	2	0.0287588	0.0289663	1.53811	5767
50	Volume of brain, grey+white matter (normalised for head size)	Neurological	25009	2	-0.0278143	0.0289703	1.53805	6165
207	Mean L3 in fornix on FA skeleton	Neurological	25301	-1	0.0290927	0.0289721	1.53802	5635
245	Volume of grey matter in Middle Temporal Gyrus, posterior division (right)	Neurological	25805	0	-0.0278567	0.0289738	1.53799	6146
113	Inverted temporal signal-to-noise ratio in pre-processed rfMRI	Neurological	25743	-1	0.0286779	0.0289742	1.53799	5799
99	Volume of grey matter in Heschl's Gyrus (includes H1 and H2) (left)	Neurological	25870	0	-0.0279086	0.0289757	1.53797	6123
106	Volume of grey matter in Postcentral Gyrus (right)	Neurological	25815	0	0.0278809	0.028978	1.53793	6135
42	Mean ICVF in tapetum on FA skeleton (right)	Neurological	25390	2	0.0289198	0.0289799	1.5379	5702
56	Weighted-mean L1 in tract inferior fronto-occipital fasciculus (right)	Neurological	25582	3	-0.0287761	0.0289816	1.53788	5759
64	Mean MD in posterior thalamic radiation on FA skeleton (right)	Neurological	25132	3	-0.0289412	0.0289883	1.53778	5693
113	Weighted-mean ICVF in tract posterior thalamic radiation (right)	Neurological	25670	2	-0.0288422	0.02899	1.53775	5732
82	Weighted-mean ICVF in tract posterior thalamic radiation (right)	Neurological	25670	2	-0.0288421	0.0289909	1.53774	5732
149	Volume of grey matter in Paracingulate Gyrus (right)	Neurological	25837	0	-0.0278608	0.0290025	1.53756	6142
77	Weighted-mean L3 in tract cingulate gyrus part of cingulum (right)	Neurological	25628	3	-0.0288576	0.0290027	1.53756	5725
168	Volume of putamen (left)	Neurological	25015	0	0.0278877	0.0290041	1.53754	6130
227	Mean MD in inferior cerebellar peduncle on FA skeleton (right)	Neurological	25114	-1	0.0288334	0.0290113	1.53743	5734
175	Mean MD in superior longitudinal fasciculus on FA skeleton (left)	Neurological	25145	3	0.0289029	0.0290175	1.53734	5706
122	Mean ICVF in superior corona radiata on FA skeleton (right)	Neurological	25368	2	0.0288743	0.0290219	1.53727	5717
80	Volume of grey matter in Amygdala (right)	Neurological	25889	0	-0.0278756	0.0290215	1.53728	6134
251	Mean L3 in sagittal stratum on FA skeleton (right)	Neurological	25326	3	0.0288665	0.0290233	1.53725	5720
204	Volume of grey matter in Pallidum (right)	Neurological	25885	-1	-0.028014	0.0290286	1.53717	6073
25	Volume of grey matter in Temporal Pole (left)	Neurological	25796	0	0.0278647	0.0290322	1.53712	6138
57	Volume of grey matter in Crus II Cerebellum (left)	Neurological	25903	0	-0.027905	0.029036	1.53706	6120
221	Mean MD in corticospinal tract on FA skeleton (right)	Neurological	25110	1	0.0288917	0.0290375	1.53704	5709
205	Mean ISOVF in splenium of corpus callosum on FA skeleton	Neurological	25444	-1	-0.0288338	0.0290373	1.53704	5732
42	Mean L3 in fornix cres+stria terminalis on FA skeleton (right)	Neurological	25334	3	-0.0289468	0.0290419	1.53698	5687
129	Mean ISOVF in superior longitudinal fasciculus on FA skeleton (right)	Neurological	25480	3	-0.0289004	0.0290458	1.53692	5705
250	Mean L1 in sagittal stratum on FA skeleton (right)	Neurological	25230	3	0.0287996	0.0290455	1.53692	5745
150	Volume of grey matter in VIIb Cerebellum (left)	Neurological	25906	0	0.0279112	0.0290528	1.53681	6116
108	Mean OD in anterior corona radiata on FA skeleton (left)	Neurological	25415	-1	-0.0288003	0.0290555	1.53677	5744
217	Mean L1 in inferior cerebellar peduncle on FA skeleton (left)	Neurological	25211	-1	-0.0288127	0.0290566	1.53676	5739
174	Weighted-mean L2 in tract forceps minor	Neurological	25607	3	0.0288449	0.0290593	1.53672	5726
181	Mean ICVF in superior longitudinal fasciculus on FA skeleton (right)	Neurological	25384	2	-0.0288268	0.029062	1.53667	5733
83	Mean L3 in body of corpus callosum on FA skeleton	Neurological	25299	3	-0.0288814	0.029067	1.5366	5711
231	Mean ICVF in posterior corona radiata on FA skeleton (left)	Neurological	25371	2	0.0288607	0.0290697	1.53656	5719
173	Mean ISOVF in posterior limb of internal capsule on FA skeleton (right)	Neurological	25458	-1	-0.0288599	0.0290739	1.5365	5719
156	Mean L2 in superior corona radiata on FA skeleton (left)	Neurological	25273	3	0.0288777	0.0290734	1.5365	5712
130	Mean L3 in tapetum on FA skeleton (right)	Neurological	25342	3	-0.0289791	0.0290749	1.53648	5672
37	Mean L2 in retrolenticular part of internal capsule on FA skeleton (left)	Neurological	25269	3	0.0288874	0.0290758	1.53647	5708
186	Weighted-mean FA in tract medial lemniscus (right)	Neurological	25506	-1	0.0287812	0.0290784	1.53643	5750
172	Volume of grey matter in Parietal Operculum Cortex (right)	Neurological	25867	0	0.0278993	0.0290817	1.53638	6119
2	90th percentile of BOLD effect (in group-defined mask) for faces activation	Neurological	25763	-1	-0.0303023	0.0290823	1.53637	5187
113	Mean MO in medial lemniscus on FA skeleton (right)	Neurological	25160	-1	-0.0288751	0.0290876	1.53629	5712
92	Volume of grey matter in Temporal Fusiform Cortex, posterior division (left)	Neurological	25856	0	-0.0278523	0.0290906	1.53625	6139
141	Weighted-mean MO in tract inferior fronto-occipital fasciculus (left)	Neurological	25554	-1	-0.0288142	0.0290902	1.53625	5736
197	Mean OD in pontine crossing tract on FA skeleton	Neurological	25393	-1	0.0287512	0.0290928	1.53621	5761
57	Weighted-mean OD in tract corticospinal tract (left)	Neurological	25685	-1	0.0287852	0.0290979	1.53614	5747
248	Weighted-mean L2 in tract superior thalamic radiation (left)	Neurological	25619	3	0.028891	0.0290981	1.53614	5705
190	Mean L3 in superior fronto-occipital fasciculus on FA skeleton (right)	Neurological	25338	-1	-0.0289794	0.0291016	1.53608	5670
93	Mean MD in superior fronto-occipital fasciculus on FA skeleton (left)	Neurological	25147	-1	-0.0290532	0.0291048	1.53604	5641
54	Volume of grey matter in Lateral Occipital Cortex, superior division (left)	Neurological	25824	0	-0.0278176	0.0291081	1.53599	6153
48	Mean L2 in inferior cerebellar peduncle on FA skeleton (left)	Neurological	25259	-1	-0.0289496	0.0291113	1.53594	5681
144	Weighted-mean L3 in tract inferior fronto-occipital fasciculus (right)	Neurological	25636	3	-0.0288571	0.0291178	1.53584	5717
96	Weighted-mean L2 in tract posterior thalamic radiation (right)	Neurological	25616	3	0.0288923	0.0291191	1.53582	5703
116	Mean L2 in superior longitudinal fasciculus on FA skeleton (left)	Neurological	25289	3	0.028844	0.0291208	1.5358	5722
156	Volume of grey matter in VIIIb Cerebellum (left)	Neurological	25912	0	-0.0278357	0.0291209	1.5358	6144
175	Weighted-mean L2 in tract posterior thalamic radiation (right)	Neurological	25616	3	0.0288909	0.0291267	1.53571	5703
110	Mean FA in posterior thalamic radiation on FA skeleton (right)	Neurological	25084	2	0.0288255	0.0291256	1.53573	5729
40	Mean L1 in posterior corona radiata on FA skeleton (right)	Neurological	25226	3	-0.0289444	0.0291261	1.53572	5682
111	Volume of grey matter in Inferior Temporal Gyrus, temporooccipital part (left)	Neurological	25812	-1	0.0278419	0.0291243	1.53574	6141
113	Mean OD in superior corona radiata on FA skeleton (left)	Neurological	25417	-1	-0.028841	0.0291231	1.53576	5723
83	Mean L1 in superior corona radiata on FA skeleton (left)	Neurological	25225	3	-0.0288817	0.0291218	1.53578	5707
250	Mean FA in middle cerebellar peduncle on FA skeleton	Neurological	25056	-1	0.0287768	0.0291313	1.53564	5748
77	Volume of grey matter in Inferior Temporal Gyrus, temporooccipital part (right)	Neurological	25813	-1	0.0278082	0.0291363	1.53557	6155
169	Mean ICVF in retrolenticular part of internal capsule on FA skeleton (right)	Neurological	25364	2	0.0288034	0.0291364	1.53556	5737
96	Weighted-mean L3 in tract posterior thalamic radiation (right)	Neurological	25643	3	0.0288894	0.0291353	1.53558	5703
119	Volume of putamen (right)	Neurological	25016	0	-0.0278719	0.0291349	1.53559	6127
37	Volumetric scaling from T1 head image to standard space	Neurological	25000	-1	-0.0277764	0.0291378	1.53554	6169
49	90th percentile of z-statistic (in group-defined amygdala activation mask) for faces-shapes contrast	Neurological	25768	-1	0.0301234	0.0291405	1.5355	5245
86	Mean ISOVF in retrolenticular part of internal capsule on FA skeleton (left)	Neurological	25461	-1	0.0288476	0.0291426	1.53547	5719
113	Mean FA in tapetum on FA skeleton (right)	Neurological	25102	-1	-0.0288451	0.0291429	1.53547	5720
174	Volume of grey matter in Hippocampus (right)	Neurological	25887	0	0.0278705	0.0291429	1.53547	6127
54	Weighted-mean ICVF in tract superior thalamic radiation (left)	Neurological	25673	2	-0.0288243	0.0291464	1.53541	5728
43	Mean L2 in cingulum hippocampus on FA skeleton (right)	Neurological	25284	-1	-0.028744	0.0291469	1.53541	5760
107	Weighted-mean FA in tract acoustic radiation (left)	Neurological	25488	-1	0.0287484	0.02915	1.53536	5758
132	Weighted-mean MO in tract medial lemniscus (right)	Neurological	25560	-1	-0.0288081	0.0291524	1.53533	5734
40	Weighted-mean L2 in tract cingulate gyrus part of cingulum (right)	Neurological	25601	3	-0.0287899	0.029156	1.53527	5741
169	Weighted-mean ICVF in tract inferior fronto-occipital fasciculus (right)	Neurological	25663	2	0.028787	0.0291585	1.53523	5742
111	Mean MD in superior fronto-occipital fasciculus on FA skeleton (left)	Neurological	25147	-1	-0.0290433	0.0291598	1.53522	5641
27	Mean ICVF in posterior limb of internal capsule on FA skeleton (right)	Neurological	25362	2	-0.0288283	0.0291661	1.53512	5725
234	Weighted-mean ICVF in tract superior longitudinal fasciculus (right)	Neurological	25672	2	-0.0288336	0.0291646	1.53514	5723
136	Weighted-mean MO in tract inferior longitudinal fasciculus (right)	Neurological	25557	-1	-0.0287856	0.0291662	1.53512	5742
202	Mean L1 in anterior corona radiata on FA skeleton (left)	Neurological	25223	3	0.028838	0.029168	1.53509	5721
221	Discrepancy between tfMRI brain image and T1 brain image	Neurological	25740	-1	0.0300291	0.0291705	1.53506	5276
163	Mean FA in superior cerebellar peduncle on FA skeleton (left)	Neurological	25069	-1	-0.028735	0.0291692	1.53508	5762
65	Mean FA in external capsule on FA skeleton (right)	Neurological	25088	2	-0.0288274	0.029171	1.53505	5725
81	Weighted-mean MD in tract uncinate fasciculus (left)	Neurological	25540	3	0.0287661	0.0291631	1.53517	5750
44	Mean ISOVF in cerebral peduncle on FA skeleton (left)	Neurological	25455	-1	-0.0288654	0.0291704	1.53506	5710
133	Weighted-mean L3 in tract inferior fronto-occipital fasciculus (left)	Neurological	25635	3	0.0288252	0.0291692	1.53508	5726
126	Weighted-mean L1 in tract cingulate gyrus part of cingulum (left)	Neurological	25573	3	-0.0288286	0.0291647	1.53514	5725
244	Volume of grey matter in Parahippocampal Gyrus, anterior division (right)	Neurological	25849	0	-0.0278124	0.0291774	1.53495	6150
143	Mean L3 in posterior thalamic radiation on FA skeleton (right)	Neurological	25324	3	0.0289249	0.029178	1.53494	5686
194	Discrepancy between T1 brain image and standard-space brain template (nonlinearly-aligned)	Neurological	25732	-1	-0.0277899	0.0291767	1.53496	6160
199	Inverted temporal signal-to-noise ratio in pre-processed rfMRI	Neurological	25743	-1	-0.0286408	0.029183	1.53487	5799
152	Mean MO in superior corona radiata on FA skeleton (right)	Neurological	25176	-1	-0.0287966	0.0291887	1.53479	5736
166	Weighted-mean L3 in tract uncinate fasciculus (left)	Neurological	25648	3	0.0287713	0.0291899	1.53477	5746
107	Mean L3 in cingulum cingulate gyrus on FA skeleton (right)	Neurological	25330	3	-0.0287714	0.0291893	1.53478	5746
16	Mean MO in inferior cerebellar peduncle on FA skeleton (right)	Neurological	25162	-1	-0.0289029	0.0291872	1.53481	5694
242	Mean MD in anterior corona radiata on FA skeleton (right)	Neurological	25126	3	-0.0288649	0.029187	1.53481	5709
234	Weighted-mean ISOVF in tract medial lemniscus (right)	Neurological	25722	-1	0.0287992	0.0291881	1.53479	5735
142	Weighted-mean L1 in tract inferior longitudinal fasciculus (left)	Neurological	25583	3	0.028737	0.0291865	1.53482	5760
34	Weighted-mean MD in tract uncinate fasciculus (left)	Neurological	25540	3	0.0287609	0.0291923	1.53473	5750
97	Volume of grey matter in Occipital Fusiform Gyrus (left)	Neurological	25860	0	0.0278277	0.0291938	1.53471	6142
65	Mean OD in fornix cres+stria terminalis on FA skeleton (left)	Neurological	25431	-1	0.028875	0.0292016	1.53459	5704
72	Weighted-mean L3 in tract superior longitudinal fasciculus (left)	Neurological	25644	3	-0.0288341	0.0292042	1.53455	5720
253	Mean OD in posterior limb of internal capsule on FA skeleton (right)	Neurological	25410	-1	0.0287864	0.0292038	1.53456	5739
107	Mean L3 in cingulum hippocampus on FA skeleton (left)	Neurological	25333	-1	-0.0288086	0.0292061	1.53453	5730
161	Mean FA in posterior limb of internal capsule on FA skeleton (left)	Neurological	25075	2	0.028808	0.0292097	1.53447	5730
45	Volume of grey matter in Superior Parietal Lobule (right)	Neurological	25817	-1	-0.0278045	0.0292099	1.53447	6151
124	Weighted-mean FA in tract corticospinal tract (left)	Neurological	25496	-1	0.0287751	0.0292108	1.53446	5743
41	Volume of grey matter in Lingual Gyrus (right)	Neurological	25853	0	-0.0278443	0.0292156	1.53439	6133
92	Volume of grey matter in Paracingulate Gyrus (right)	Neurological	25837	0	-0.0278241	0.0292146	1.5344	6142
142	Mean OD in uncinate fasciculus on FA skeleton (right)	Neurological	25436	-1	0.0288324	0.0292138	1.53441	5720
105	Weighted-mean MD in tract anterior thalamic radiation (right)	Neurological	25518	3	-0.0289029	0.0292153	1.53439	5692
243	Volume of grey matter in Amygdala (left)	Neurological	25888	0	-0.0278665	0.0292188	1.53434	6123
120	Volume of grey matter in Planum Polare (left)	Neurological	25868	0	0.0278326	0.0292179	1.53435	6138
40	Volume of grey matter in Supracalcarine Cortex (left)	Neurological	25874	0	0.0278595	0.02922	1.53432	6126
96	Weighted-mean L1 in tract posterior thalamic radiation (right)	Neurological	25589	3	0.0288359	0.0292222	1.53429	5718
22	Weighted-mean FA in tract forceps minor	Neurological	25499	2	-0.0287972	0.0292275	1.53421	5733
177	Weighted-mean OD in tract superior longitudinal fasciculus (left)	Neurological	25698	-1	0.0287869	0.0292289	1.53419	5737
86	Mean MO in anterior corona radiata on FA skeleton (right)	Neurological	25174	-1	-0.0287442	0.02923	1.53417	5754
169	Mean MO in inferior cerebellar peduncle on FA skeleton (left)	Neurological	25163	-1	-0.0289075	0.0292324	1.53414	5689
163	Volume of peripheral cortical grey matter (normalised for head size)	Neurological	25001	-1	-0.0277804	0.0292321	1.53414	6160
150	Weighted-mean L3 in tract anterior thalamic radiation (left)	Neurological	25625	3	-0.0289072	0.029234	1.53411	5689
118	Mean L3 in genu of corpus callosum on FA skeleton	Neurological	25298	3	-0.0288891	0.0292358	1.53409	5696
126	Volume of grey matter in I-IV Cerebellum (left)	Neurological	25893	0	-0.0278295	0.0292361	1.53408	6138
133	Weighted-mean ICVF in tract posterior thalamic radiation (left)	Neurological	25669	2	-0.0287921	0.0292425	1.53399	5734
64	Mean FA in medial lemniscus on FA skeleton (left)	Neurological	25065	-1	0.0287789	0.0292457	1.53394	5739
72	Mean ISOVF in anterior limb of internal capsule on FA skeleton (left)	Neurological	25457	-1	0.028994	0.0292484	1.5339	5654
81	Mean L3 in tapetum on FA skeleton (right)	Neurological	25342	3	0.0289479	0.0292483	1.5339	5672
114	Weighted-mean OD in tract corticospinal tract (right)	Neurological	25686	-1	-0.0288051	0.0292537	1.53382	5728
31	Weighted-mean FA in tract superior longitudinal fasciculus (left)	Neurological	25509	2	-0.0288204	0.0292529	1.53383	5722
106	Mean ICVF in medial lemniscus on FA skeleton (left)	Neurological	25353	-1	0.0287951	0.0292534	1.53382	5732
141	Weighted-mean L1 in tract acoustic radiation (left)	Neurological	25569	-1	-0.0287774	0.0292542	1.53381	5739
16	Weighted-mean ICVF in tract medial lemniscus (right)	Neurological	25668	-1	0.0286972	0.029256	1.53378	5771
166	Volume of grey matter in Amygdala (left)	Neurological	25888	0	-0.0278602	0.0292554	1.53379	6123
222	Mean ISOVF in cerebral peduncle on FA skeleton (right)	Neurological	25454	-1	-0.0287888	0.0292608	1.53371	5734
221	Weighted-mean FA in tract uncinate fasciculus (left)	Neurological	25513	2	0.0287484	0.0292627	1.53369	5750
155	Mean OD in fornix cres+stria terminalis on FA skeleton (left)	Neurological	25431	-1	0.0288639	0.0292636	1.53367	5704
255	Volume of grey matter in Supramarginal Gyrus, anterior division (right)	Neurological	25819	-1	0.0277835	0.0292669	1.53362	6156
111	Weighted-mean FA in tract acoustic radiation (left)	Neurological	25488	-1	0.0287276	0.0292671	1.53362	5758
163	Mean FA in sagittal stratum on FA skeleton (right)	Neurological	25086	2	-0.0287648	0.029269	1.53359	5743
178	Volume of white matter	Neurological	25008	0	0.0277872	0.0292714	1.53356	6154
166	Volume of grey matter in Subcallosal Cortex (right)	Neurological	25835	0	-0.0278258	0.0292837	1.53337	6136
148	Mean MO in anterior corona radiata on FA skeleton (right)	Neurological	25174	-1	-0.0287351	0.0292813	1.53341	5754
235	Weighted-mean MD in tract inferior longitudinal fasciculus (right)	Neurological	25530	3	0.0288	0.0292822	1.5334	5728
125	Volume of grey matter in Lingual Gyrus (left)	Neurological	25852	0	-0.0278349	0.0292834	1.53338	6132
130	Mean ICVF in fornix cres+stria terminalis on FA skeleton (right)	Neurological	25382	2	0.0287876	0.0292818	1.5334	5733
133	Mean L2 in inferior cerebellar peduncle on FA skeleton (left)	Neurological	25259	-1	0.028918	0.0292873	1.53332	5681
254	Mean L3 in superior longitudinal fasciculus on FA skeleton (left)	Neurological	25337	3	-0.0288138	0.0292896	1.53329	5722
87	Weighted-mean ISOVF in tract anterior thalamic radiation (right)	Neurological	25707	3	-0.0289042	0.0292936	1.53323	5686
238	Mean ICVF in fornix on FA skeleton	Neurological	25349	-1	-0.0288331	0.0292944	1.53322	5714
234	Volume of grey matter in Subcallosal Cortex (left)	Neurological	25834	0	-0.0278215	0.0292955	1.5332	6137
220	Weighted-mean FA in tract forceps major	Neurological	25498	-1	0.028825	0.0292974	1.53317	5717
49	Weighted-mean ISOVF in tract parahippocampal part of cingulum (left)	Neurological	25710	-1	-0.0289688	0.0293029	1.53309	5660
234	Weighted-mean L3 in tract middle cerebellar peduncle	Neurological	25639	-1	0.0288595	0.0293023	1.5331	5703
240	Volume of grey matter in Planum Temporale (right)	Neurological	25873	0	0.0278405	0.0293039	1.53307	6128
61	Mean MO in posterior thalamic radiation on FA skeleton (left)	Neurological	25181	-1	-0.0289482	0.029304	1.53307	5668
126	Volume of hippocampus (left)	Neurological	25019	0	-0.0278653	0.029305	1.53306	6117
59	Mean L3 in corticospinal tract on FA skeleton (left)	Neurological	25303	1	0.0288612	0.0293072	1.53303	5702
251	Mean L1 in superior fronto-occipital fasciculus on FA skeleton (right)	Neurological	25242	-1	0.0288506	0.0293097	1.53299	5706
102	Weighted-mean ISOVF in tract anterior thalamic radiation (right)	Neurological	25707	3	0.0289003	0.0293154	1.5329	5686
149	Weighted-mean ICVF in tract parahippocampal part of cingulum (left)	Neurological	25656	2	-0.0287865	0.0293161	1.53289	5731
74	Weighted-mean ISOVF in tract inferior fronto-occipital fasciculus (left)	Neurological	25716	3	-0.028867	0.0293172	1.53288	5699
149	Weighted-mean MD in tract inferior fronto-occipital fasciculus (left)	Neurological	25527	3	0.028771	0.0293182	1.53286	5737
223	Weighted-mean L2 in tract superior thalamic radiation (left)	Neurological	25619	3	-0.0288511	0.029321	1.53282	5705
158	Weighted-mean MD in tract parahippocampal part of cingulum (left)	Neurological	25521	-1	0.0289657	0.0293204	1.53283	5660
113	Mean FA in superior longitudinal fasciculus on FA skeleton (right)	Neurological	25096	2	-0.0287985	0.0293194	1.53284	5726
82	Inverted temporal signal-to-noise ratio in pre-processed tfMRI	Neurological	25745	-1	-0.0300894	0.0293229	1.53279	5245
37	Volume of grey matter in Inferior Temporal Gyrus, temporooccipital part (right)	Neurological	25813	-1	0.0277761	0.0293226	1.5328	6155
218	Volume of grey matter in Angular Gyrus (right)	Neurological	25823	-1	-0.0278072	0.0293258	1.53275	6141
42	Weighted-mean MD in tract acoustic radiation (left)	Neurological	25515	-1	0.0287947	0.0293265	1.53274	5727
238	Mean OD in superior corona radiata on FA skeleton (right)	Neurological	25416	-1	-0.028805	0.0293394	1.53255	5722
162	Volume of grey matter in Middle Temporal Gyrus, anterior division (right)	Neurological	25803	0	0.0278324	0.0293375	1.53258	6129
53	Mean L3 in superior cerebellar peduncle on FA skeleton (right)	Neurological	25308	-1	-0.02879	0.0293386	1.53256	5728
169	Mean L1 in uncinate fasciculus on FA skeleton (left)	Neurological	25245	-1	0.0287471	0.0293401	1.53254	5745
224	Mean FA in genu of corpus callosum on FA skeleton	Neurological	25058	2	-0.0288471	0.0293435	1.53249	5705
19	Weighted-mean FA in tract inferior fronto-occipital fasciculus (right)	Neurological	25501	2	0.0287188	0.0293446	1.53247	5756
167	Inverted signal-to-noise ratio in T1	Neurological	25734	-1	-0.0279063	0.0293452	1.53246	6096
9	Mean L2 in superior fronto-occipital fasciculus on FA skeleton (left)	Neurological	25291	-1	-0.0290614	0.0293461	1.53245	5621
58	Volume of grey matter in Lateral Occipital Cortex, inferior division (right)	Neurological	25827	0	0.0278035	0.0293478	1.53242	6141
116	Mean L3 in cingulum cingulate gyrus on FA skeleton (right)	Neurological	25330	3	0.0287424	0.0293524	1.53236	5746
213	Mean FA in uncinate fasciculus on FA skeleton (right)	Neurological	25100	-1	0.0287422	0.0293539	1.53233	5746
84	Weighted-mean L2 in tract inferior fronto-occipital fasciculus (left)	Neurological	25608	3	-0.0287795	0.0293555	1.53231	5731
238	Mean MO in posterior thalamic radiation on FA skeleton (right)	Neurological	25180	-1	-0.0288372	0.0293567	1.53229	5708
111	Mean ISOVF in cingulum cingulate gyrus on FA skeleton (right)	Neurological	25474	-1	0.0287989	0.0293593	1.53225	5723
140	Weighted-mean ICVF in tract corticospinal tract (right)	Neurological	25659	2	-0.0287111	0.0293603	1.53224	5758
181	Mean L3 in posterior thalamic radiation on FA skeleton (right)	Neurological	25324	3	0.0288921	0.0293612	1.53223	5686
94	Mean L3 in fornix cres+stria terminalis on FA skeleton (right)	Neurological	25334	3	-0.0288894	0.0293621	1.53221	5687
84	Weighted-mean FA in tract inferior longitudinal fasciculus (left)	Neurological	25502	2	0.028773	0.0293639	1.53219	5733
130	Mean OD in posterior limb of internal capsule on FA skeleton (right)	Neurological	25410	-1	0.0287573	0.0293673	1.53214	5739
61	Volume of grey matter in Frontal Orbital Cortex (left)	Neurological	25846	0	-0.0278067	0.0293687	1.53212	6138
36	Mean MD in tapetum on FA skeleton (right)	Neurological	25150	3	0.0289074	0.0293756	1.53201	5679
13	Mean MO in inferior cerebellar peduncle on FA skeleton (right)	Neurological	25162	-1	-0.0288689	0.0293776	1.53198	5694
253	Volume of grey matter in Frontal Orbital Cortex (right)	Neurological	25847	0	0.0278023	0.0293809	1.53193	6139
79	Weighted-mean FA in tract inferior longitudinal fasciculus (right)	Neurological	25503	2	-0.0287644	0.0293837	1.53189	5735
215	Mean L3 in superior longitudinal fasciculus on FA skeleton (right)	Neurological	25336	3	-0.028827	0.0293856	1.53187	5710
157	Volume of grey matter in Amygdala (right)	Neurological	25889	0	0.0278122	0.0293893	1.53181	6134
136	Volume of putamen (left)	Neurological	25015	0	0.0278215	0.0293877	1.53183	6130
54	Mean L3 in external capsule on FA skeleton (left)	Neurological	25329	3	0.0288897	0.029389	1.53181	5685
200	Mean OD in superior cerebellar peduncle on FA skeleton (left)	Neurological	25405	-1	0.0286949	0.0293952	1.53172	5762
215	Weighted-mean OD in tract inferior fronto-occipital fasciculus (left)	Neurological	25689	-1	-0.0287526	0.0293937	1.53175	5739
3	Volume of grey matter in Planum Temporale (left)	Neurological	25872	0	-0.0278724	0.0293961	1.53171	6107
71	Mean L3 in fornix on FA skeleton	Neurological	25301	-1	-0.0290151	0.029403	1.53161	5635
201	Mean OD in middle cerebellar peduncle on FA skeleton	Neurological	25392	-1	-0.0287863	0.0294019	1.53162	5725
215	Mean OD in inferior cerebellar peduncle on FA skeleton (left)	Neurological	25403	-1	-0.0288796	0.0294028	1.53161	5688
166	Mean L1 in body of corpus callosum on FA skeleton	Neurological	25203	-1	0.0287837	0.0294025	1.53162	5726
19	Mean FA in superior longitudinal fasciculus on FA skeleton (right)	Neurological	25096	2	0.0287832	0.0294051	1.53158	5726
52	Volume of grey matter in VI Cerebellum (right)	Neurological	25899	0	-0.0278253	0.0294057	1.53157	6127
211	Mean L3 in pontine crossing tract on FA skeleton	Neurological	25297	1	0.0288001	0.0294095	1.53151	5719
131	Mean L2 in genu of corpus callosum on FA skeleton	Neurological	25250	3	-0.0288854	0.0294131	1.53146	5685
79	Weighted-mean L3 in tract uncinate fasciculus (left)	Neurological	25648	3	0.0287317	0.0294131	1.53146	5746
17	Volume of grey matter in Frontal Pole (left)	Neurological	25782	0	-0.0277933	0.0294201	1.53136	6140
74	Volume of amygdala (left)	Neurological	25021	-1	-0.0277453	0.0294239	1.5313	6161
112	Mean MD in corticospinal tract on FA skeleton (left)	Neurological	25111	1	-0.0288196	0.0294271	1.53125	5710
96	Volume of peripheral cortical grey matter (normalised for head size)	Neurological	25001	-1	-0.0277465	0.0294296	1.53122	6160
38	Mean MD in retrolenticular part of internal capsule on FA skeleton (right)	Neurological	25124	3	0.0288603	0.0294258	1.53127	5694
40	Volume of grey matter in Crus II Cerebellum (left)	Neurological	25903	0	0.0278373	0.0294283	1.53124	6120
132	Mean MD in medial lemniscus on FA skeleton (right)	Neurological	25112	1	-0.0287641	0.0294278	1.53124	5732
176	Weighted-mean ISOVF in tract uncinate fasciculus (right)	Neurological	25730	-1	0.0289071	0.0294341	1.53115	5675
72	Volume of grey matter in Superior Temporal Gyrus, anterior division (left)	Neurological	25798	0	0.0277629	0.0294392	1.53107	6152
210	Discrepancy between tfMRI brain image and T1 brain image	Neurological	25740	-1	-0.0299794	0.0294387	1.53108	5276
133	Weighted-mean L3 in tract inferior longitudinal fasciculus (right)	Neurological	25638	3	0.028804	0.0294442	1.531	5715
126	Discrepancy between tfMRI brain image and T1 brain image	Neurological	25740	-1	0.0299781	0.0294458	1.53098	5276
86	Volume of grey matter in Lateral Occipital Cortex, inferior division (right)	Neurological	25827	0	-0.0277868	0.0294452	1.53099	6141
221	Mean MD in retrolenticular part of internal capsule on FA skeleton (left)	Neurological	25125	3	0.028817	0.0294416	1.53104	5710
7	Mean L1 in sagittal stratum on FA skeleton (left)	Neurological	25231	3	-0.028711	0.0294455	1.53098	5752
141	Mean MO in cingulum cingulate gyrus on FA skeleton (left)	Neurological	25187	-1	-0.0287814	0.0294441	1.531	5724
73	Weighted-mean MD in tract posterior thalamic radiation (right)	Neurological	25535	3	0.0288611	0.0294502	1.53091	5692
205	Weighted-mean MD in tract posterior thalamic radiation (right)	Neurological	25535	3	-0.0288603	0.0294544	1.53085	5692
104	Mean L2 in anterior corona radiata on FA skeleton (right)	Neurological	25270	3	0.0288046	0.029455	1.53084	5714
203	Weighted-mean L3 in tract inferior fronto-occipital fasciculus (left)	Neurological	25635	3	0.0287739	0.0294576	1.5308	5726
225	Mean L1 in external capsule on FA skeleton (left)	Neurological	25233	-1	-0.0288619	0.0294599	1.53077	5691
158	Mean ISOVF in cerebral peduncle on FA skeleton (left)	Neurological	25455	-1	0.0288135	0.0294617	1.53074	5710
3	Weighted-mean MO in tract cingulate gyrus part of cingulum (left)	Neurological	25546	-1	-0.0288158	0.0294626	1.53073	5709
82	Mean L3 in inferior cerebellar peduncle on FA skeleton (right)	Neurological	25306	-1	0.0288029	0.0294647	1.5307	5714
173	Volume of grey matter in Pallidum (left)	Neurological	25884	-1	-0.0279154	0.0294659	1.53068	6083
80	Weighted-mean L3 in tract posterior thalamic radiation (left)	Neurological	25642	3	0.0288706	0.0294679	1.53065	5687
31	Mean FA in superior corona radiata on FA skeleton (left)	Neurological	25081	2	-0.0287813	0.0294729	1.53058	5722
130	Mean L1 in retrolenticular part of internal capsule on FA skeleton (left)	Neurological	25221	-1	-0.0287786	0.0294736	1.53057	5723
169	Volume of grey matter in Cingulate Gyrus, posterior division (left)	Neurological	25840	0	0.0278129	0.0294778	1.5305	6127
102	Mean L3 in medial lemniscus on FA skeleton (right)	Neurological	25304	-1	-0.0287795	0.0294831	1.53043	5722
93	Volume of grey matter in X Cerebellum (right)	Neurological	25920	-1	0.0278235	0.0294826	1.53043	6122
100	Volume of grey matter in Precuneous Cortex (right)	Neurological	25843	0	-0.027784	0.0294879	1.53036	6139
40	Volume of grey matter in Juxtapositional Lobule Cortex (formerly Supplementary Motor Cortex) (left)	Neurological	25832	-1	0.0277702	0.0294893	1.53034	6145
101	Mean L1 in fornix on FA skeleton	Neurological	25205	-1	-0.0288759	0.0294954	1.53025	5683
240	Mean ICVF in anterior limb of internal capsule on FA skeleton (right)	Neurological	25360	2	0.0287842	0.029499	1.53019	5719
120	Mean FA in middle cerebellar peduncle on FA skeleton	Neurological	25056	-1	0.0287115	0.0294987	1.5302	5748
46	Weighted-mean MD in tract corticospinal tract (left)	Neurological	25523	-1	0.0287331	0.0295039	1.53012	5739
127	Volume of peripheral cortical grey matter (normalised for head size)	Neurological	25001	-1	-0.0277333	0.0295073	1.53007	6160
149	Mean L3 in body of corpus callosum on FA skeleton	Neurological	25299	3	0.0288029	0.0295071	1.53007	5711
100	Weighted-mean OD in tract superior thalamic radiation (right)	Neurological	25701	2	-0.0288334	0.0295062	1.53009	5699
153	Inverted contrast-to-noise ratio in T1	Neurological	25735	-1	0.0278078	0.0295077	1.53007	6127
56	Weighted-mean OD in tract parahippocampal part of cingulum (right)	Neurological	25684	-1	0.0288943	0.029506	1.53009	5675
129	Mean ISOVF in genu of corpus callosum on FA skeleton	Neurological	25442	-1	-0.0288865	0.0295068	1.53008	5678
112	Mean L2 in tapetum on FA skeleton (right)	Neurological	25294	-1	0.0288985	0.0295114	1.53001	5673
106	Weighted-mean FA in tract medial lemniscus (left)	Neurological	25505	-1	0.0287589	0.0295141	1.52997	5728
6	Mean L3 in retrolenticular part of internal capsule on FA skeleton (left)	Neurological	25317	3	-0.028806	0.0295179	1.52991	5709
156	Volume of grey matter in Superior Temporal Gyrus, posterior division (left)	Neurological	25800	0	0.0278081	0.0295192	1.5299	6126
164	Weighted-mean ICVF in tract forceps major	Neurological	25660	2	-0.0287115	0.0295271	1.52978	5746
130	Weighted-mean FA in tract inferior longitudinal fasciculus (right)	Neurological	25503	2	0.0287387	0.0295291	1.52975	5735
100	Weighted-mean MD in tract superior thalamic radiation (left)	Neurological	25538	3	0.0288344	0.0295292	1.52975	5697
116	Mean ISOVF in fornix cres+stria terminalis on FA skeleton (left)	Neurological	25479	-1	0.0288841	0.0295348	1.52967	5677
119	Volume of grey matter in Frontal Orbital Cortex (right)	Neurological	25847	0	-0.0277752	0.0295393	1.5296	6139
154	Mean MD in posterior corona radiata on FA skeleton (right)	Neurological	25130	3	-0.0288756	0.0295397	1.52959	5680
111	Weighted-mean ICVF in tract cingulate gyrus part of cingulum (left)	Neurological	25654	2	0.0287322	0.0295377	1.52962	5737
182	Mean OD in superior longitudinal fasciculus on FA skeleton (left)	Neurological	25433	-1	0.0287112	0.0295431	1.52954	5745
25	Mean OD in fornix on FA skeleton	Neurological	25397	-1	0.0292582	0.0295461	1.5295	5532
72	Mean FA in body of corpus callosum on FA skeleton	Neurological	25059	2	0.0287933	0.0295471	1.52949	5712
179	Volume of grey matter in Central Opercular Cortex (right)	Neurological	25865	0	0.0277784	0.0295472	1.52948	6137
227	Weighted-mean ISOVF in tract parahippocampal part of cingulum (left)	Neurological	25710	-1	-0.0289245	0.0295516	1.52942	5660
157	Mean MO in corticospinal tract on FA skeleton (left)	Neurological	25159	-1	-0.0287952	0.0295505	1.52944	5711
41	Mean FA in sagittal stratum on FA skeleton (left)	Neurological	25087	2	-0.0287121	0.0295521	1.52941	5744
122	Mean L1 in retrolenticular part of internal capsule on FA skeleton (left)	Neurological	25221	-1	-0.0287629	0.0295626	1.52926	5723
40	Mean L1 in genu of corpus callosum on FA skeleton	Neurological	25202	3	-0.0287315	0.0295701	1.52915	5735
156	Mean L3 in superior longitudinal fasciculus on FA skeleton (left)	Neurological	25337	3	0.028764	0.0295708	1.52914	5722
102	Volume of ventricular cerebrospinal fluid	Neurological	25004	-1	0.0279398	0.0295781	1.52903	6064
132	Volume of grey matter in Amygdala (right)	Neurological	25889	0	-0.0277798	0.0295785	1.52902	6134
110	Mean L2 in sagittal stratum on FA skeleton (left)	Neurological	25279	3	-0.0287231	0.0295751	1.52907	5738
35	Mean L2 in inferior cerebellar peduncle on FA skeleton (left)	Neurological	25259	-1	-0.0288669	0.0295748	1.52908	5681
68	Mean OD in superior cerebellar peduncle on FA skeleton (left)	Neurological	25405	-1	-0.0286626	0.0295781	1.52903	5762
96	Weighted-mean L1 in tract superior thalamic radiation (right)	Neurological	25593	3	0.0288362	0.0295761	1.52906	5693
69	Volume of brain, grey+white matter	Neurological	25010	0	-0.0277508	0.0295765	1.52905	6147
141	Volume of grey matter in Superior Frontal Gyrus (right)	Neurological	25787	0	-0.0277834	0.0295843	1.52894	6132
235	Weighted-mean L2 in tract parahippocampal part of cingulum (right)	Neurological	25603	-1	0.0288775	0.0295862	1.52891	5676
135	Volume of grey matter in Middle Temporal Gyrus, temporooccipital part (left)	Neurological	25806	-1	0.0277755	0.0295905	1.52885	6135
218	Weighted-mean MD in tract superior longitudinal fasciculus (right)	Neurological	25537	3	0.0287997	0.0295967	1.52876	5706
232	Weighted-mean L3 in tract parahippocampal part of cingulum (left)	Neurological	25629	-1	0.0289447	0.0295964	1.52876	5649
90	Weighted-mean L1 in tract corticospinal tract (right)	Neurological	25578	-1	0.0286286	0.0296024	1.52867	5774
148	Mean MO in corticospinal tract on FA skeleton (left)	Neurological	25159	-1	-0.0287857	0.0296041	1.52865	5711
231	Mean L1 in splenium of corpus callosum on FA skeleton	Neurological	25204	-1	-0.0286901	0.029606	1.52862	5749
231	Volume of grey matter in X Cerebellum (right)	Neurological	25920	-1	0.0278025	0.0296055	1.52863	6122
238	Weighted-mean ISOVF in tract inferior longitudinal fasciculus (left)	Neurological	25718	3	0.0287975	0.0296091	1.52857	5706
229	Weighted-mean FA in tract posterior thalamic radiation (left)	Neurological	25507	2	-0.0287318	0.0296105	1.52855	5732
102	Mean L2 in tapetum on FA skeleton (right)	Neurological	25294	-1	0.0288803	0.0296137	1.52851	5673
42	Mean FA in fornix cres+stria terminalis on FA skeleton (right)	Neurological	25094	-1	0.0287186	0.0296148	1.52849	5737
242	Median z-statistic (in group-defined amygdala activation mask) for faces-shapes contrast	Neurological	25054	-1	-0.0300769	0.0296227	1.52838	5230
45	Volume of grey matter in Insular Cortex (left)	Neurological	25784	0	-0.0277539	0.0296246	1.52835	6142
94	Mean L1 in posterior corona radiata on FA skeleton (left)	Neurological	25227	3	-0.0288625	0.029628	1.5283	5679
65	Mean L2 in external capsule on FA skeleton (left)	Neurological	25281	3	0.0288462	0.0296341	1.52821	5685
255	Mean MD in cingulum cingulate gyrus on FA skeleton (right)	Neurological	25138	3	-0.0288057	0.0296338	1.52821	5701
37	Mean OD in corticospinal tract on FA skeleton (left)	Neurological	25399	-1	0.0287693	0.0296402	1.52812	5715
234	Weighted-mean L3 in tract forceps minor	Neurological	25634	3	0.0287441	0.0296404	1.52812	5725
60	Volume of grey matter in Amygdala (right)	Neurological	25889	0	0.027769	0.0296419	1.52809	6134
238	Mean FA in superior corona radiata on FA skeleton (left)	Neurological	25081	2	-0.028751	0.0296444	1.52806	5722
91	Weighted-mean L1 in tract anterior thalamic radiation (right)	Neurological	25572	3	0.0288669	0.0296462	1.52803	5676
6	Weighted-mean MD in tract superior longitudinal fasciculus (right)	Neurological	25537	3	-0.0287895	0.0296542	1.52791	5706
128	Mean ISOVF in cingulum hippocampus on FA skeleton (right)	Neurological	25476	-1	0.0288066	0.0296577	1.52786	5699
35	Weighted-mean L3 in tract posterior thalamic radiation (left)	Neurological	25642	3	-0.0288371	0.0296568	1.52788	5687
151	Weighted-mean MD in tract inferior longitudinal fasciculus (right)	Neurological	25530	3	-0.0287336	0.0296573	1.52787	5728
253	Mean OD in splenium of corpus callosum on FA skeleton	Neurological	25396	-1	0.0286282	0.029661	1.52781	5770
66	Mean MD in external capsule on FA skeleton (right)	Neurological	25136	3	0.0288792	0.0296633	1.52778	5670
160	Mean L1 in cerebral peduncle on FA skeleton (left)	Neurological	25215	-1	-0.028675	0.0296636	1.52778	5751
34	Mean L3 in anterior limb of internal capsule on FA skeleton (right)	Neurological	25312	3	0.0288686	0.0296656	1.52775	5674
21	Volume of peripheral cortical grey matter	Neurological	25002	0	-0.0277445	0.0296666	1.52773	6143
150	Weighted-mean FA in tract cingulate gyrus part of cingulum (left)	Neurological	25492	2	0.0287115	0.0296692	1.52769	5736
54	Mean L1 in genu of corpus callosum on FA skeleton	Neurological	25202	3	0.0287129	0.0296752	1.52761	5735
185	Weighted-mean MO in tract medial lemniscus (right)	Neurological	25560	-1	-0.0287145	0.0296806	1.52753	5734
23	Weighted-mean L2 in tract parahippocampal part of cingulum (right)	Neurological	25603	-1	-0.0288595	0.0296881	1.52742	5676
180	Weighted-mean MO in tract middle cerebellar peduncle	Neurological	25558	-1	-0.0286388	0.0296855	1.52746	5764
42	Weighted-mean L2 in tract acoustic radiation (left)	Neurological	25596	-1	0.0287327	0.0296908	1.52738	5726
134	Weighted-mean FA in tract superior thalamic radiation (left)	Neurological	25511	2	-0.0287376	0.0296917	1.52736	5724
174	Mean MO in medial lemniscus on FA skeleton (left)	Neurological	25161	-1	-0.028763	0.0296901	1.52739	5714
173	Mean L2 in external capsule on FA skeleton (right)	Neurological	25280	3	-0.0288338	0.0296897	1.52739	5686
216	Mean MO in fornix cres+stria terminalis on FA skeleton (left)	Neurological	25191	-1	0.0287604	0.0296905	1.52738	5715
129	Volume of grey matter in I-IV Cerebellum (right)	Neurological	25894	0	0.0277394	0.0296965	1.5273	6143
35	Weighted-mean L3 in tract anterior thalamic radiation (right)	Neurological	25626	3	-0.0288478	0.0296969	1.52729	5680
222	Weighted-mean L1 in tract superior thalamic radiation (right)	Neurological	25593	3	-0.0288145	0.0296986	1.52726	5693
59	Mean MD in cingulum hippocampus on FA skeleton (right)	Neurological	25140	-1	0.0286663	0.0296991	1.52726	5752
93	Mean L2 in superior cerebellar peduncle on FA skeleton (right)	Neurological	25260	-1	-0.0287515	0.0296984	1.52727	5718
88	Mean ICVF in body of corpus callosum on FA skeleton	Neurological	25347	2	-0.0287228	0.0297046	1.52718	5729
103	Volume of grey matter in Superior Temporal Gyrus, posterior division (left)	Neurological	25800	0	-0.0277763	0.0297059	1.52716	6126
63	Mean MD in anterior corona radiata on FA skeleton (left)	Neurological	25127	3	0.0287653	0.0297059	1.52716	5712
142	Mean L1 in superior corona radiata on FA skeleton (left)	Neurological	25225	3	0.0287778	0.0297062	1.52715	5707
80	Weighted-mean L1 in tract superior longitudinal fasciculus (left)	Neurological	25590	3	0.0287803	0.0297065	1.52715	5706
125	Weighted-mean L1 in tract cingulate gyrus part of cingulum (left)	Neurological	25573	3	-0.0287334	0.0297016	1.52722	5725
54	Mean MD in superior cerebellar peduncle on FA skeleton (right)	Neurological	25116	-1	0.0287045	0.0297092	1.52711	5736
235	Weighted-mean MD in tract forceps major	Neurological	25525	-1	0.0287748	0.0297089	1.52711	5708
229	Volume of grey matter in Inferior Temporal Gyrus, posterior division (left)	Neurological	25810	0	0.0277598	0.0297093	1.52711	6133
65	Volume of grey matter in Postcentral Gyrus (right)	Neurological	25815	0	-0.0277546	0.0297134	1.52705	6135
49	Mean MD in splenium of corpus callosum on FA skeleton	Neurological	25108	3	-0.0286729	0.0297182	1.52698	5748
112	Mean L3 in pontine crossing tract on FA skeleton	Neurological	25297	1	-0.0287453	0.0297195	1.52696	5719
250	Volume of grey matter in Lingual Gyrus (left)	Neurological	25852	0	0.0277603	0.0297198	1.52695	6132
227	Mean rfMRI head motion, averaged across space and time points	Neurological	25741	-1	-0.0285754	0.0297221	1.52692	5787
130	Weighted-mean L1 in tract superior thalamic radiation (left)	Neurological	25592	3	-0.0287978	0.0297215	1.52693	5698
216	Mean FA in fornix cres+stria terminalis on FA skeleton (left)	Neurological	25095	2	0.0286792	0.0297249	1.52688	5745
140	Weighted-mean ICVF in tract superior thalamic radiation (left)	Neurological	25673	2	-0.0287209	0.0297299	1.52681	5728
33	Mean MO in cingulum hippocampus on FA skeleton (right)	Neurological	25188	-1	0.0287902	0.029736	1.52672	5700
111	Weighted-mean ICVF in tract acoustic radiation (left)	Neurological	25650	2	0.0286712	0.0297421	1.52663	5747
122	Volume of accumbens (left)	Neurological	25023	0	0.0277582	0.0297458	1.52657	6131
27	Volume of grey matter in Pallidum (right)	Neurological	25885	-1	0.0278896	0.0297502	1.52651	6073
42	Mean MO in cerebral peduncle on FA skeleton (left)	Neurological	25167	-1	0.028767	0.0297534	1.52646	5708
173	Volume of grey matter in Thalamus (left)	Neurological	25878	-1	0.0277476	0.0297546	1.52645	6135
24	Mean L3 in medial lemniscus on FA skeleton (left)	Neurological	25305	-1	-0.0287403	0.029762	1.52634	5718
249	Volume of grey matter in Supracalcarine Cortex (left)	Neurological	25874	0	0.0277664	0.0297638	1.52631	6126
198	Weighted-mean ICVF in tract parahippocampal part of cingulum (right)	Neurological	25657	2	0.0287148	0.0297642	1.52631	5728
222	Weighted-mean L2 in tract forceps minor	Neurological	25607	3	-0.0287192	0.0297681	1.52625	5726
128	Volume of grey matter in Pallidum (right)	Neurological	25885	-1	0.0278862	0.0297702	1.52622	6073
179	Volume of grey matter in Crus II Cerebellum (right)	Neurological	25905	0	0.0277745	0.0297695	1.52623	6122
104	Volume of amygdala (left)	Neurological	25021	-1	0.0276849	0.0297785	1.5261	6161
219	Mean MD in fornix on FA skeleton	Neurological	25109	-1	0.0289201	0.0297781	1.5261	5646
173	Mean OD in genu of corpus callosum on FA skeleton	Neurological	25394	-1	0.0287425	0.0297784	1.5261	5716
190	Mean ISOVF in superior cerebellar peduncle on FA skeleton (left)	Neurological	25453	-1	-0.0287039	0.0297834	1.52603	5731
54	Mean OD in anterior limb of internal capsule on FA skeleton (right)	Neurological	25408	-1	0.0287059	0.0297863	1.52598	5730
71	Mean L3 in posterior thalamic radiation on FA skeleton (right)	Neurological	25324	3	-0.0288168	0.0297863	1.52598	5686
42	Mean FA in posterior limb of internal capsule on FA skeleton (right)	Neurological	25074	2	-0.0287101	0.0297911	1.52591	5728
228	Weighted-mean ISOVF in tract anterior thalamic radiation (left)	Neurological	25706	3	-0.0287781	0.0297906	1.52592	5701
50	Weighted-mean L1 in tract inferior longitudinal fasciculus (left)	Neurological	25583	3	-0.0286308	0.0297879	1.52596	5760
224	Volume of grey matter in Cuneal Cortex (left)	Neurological	25844	0	-0.0277279	0.0297907	1.52592	6141
7	Weighted-mean FA in tract anterior thalamic radiation (right)	Neurological	25491	2	-0.0287001	0.029791	1.52591	5732
167	Volume of grey matter in Planum Temporale (left)	Neurological	25872	0	-0.0278045	0.0297935	1.52588	6107
169	Median T2star in thalamus (left)	Neurological	25026	-1	0.0289249	0.029795	1.52586	5643
92	Volume of grey matter in Inferior Frontal Gyrus, pars opercularis (left)	Neurological	25792	-1	-0.0277602	0.0298004	1.52578	6126
145	Mean time to correctly identify matches	Neurological	20023	-1	-0.0107844	0.0298108	1.52563	40585
196	Mean MO in superior corona radiata on FA skeleton (right)	Neurological	25176	-1	-0.0286867	0.0298103	1.52563	5736
93	Mean FA in splenium of corpus callosum on FA skeleton	Neurological	25060	2	0.0286813	0.0298128	1.5256	5738
130	Weighted-mean FA in tract superior longitudinal fasciculus (right)	Neurological	25510	2	0.0286954	0.029818	1.52552	5732
98	Mean MD in corticospinal tract on FA skeleton (left)	Neurological	25111	1	-0.0287502	0.0298202	1.52549	5710
161	Volume of grey matter in Middle Temporal Gyrus, anterior division (left)	Neurological	25802	0	0.0277307	0.029828	1.52538	6137
49	Mean ICVF in cingulum hippocampus on FA skeleton (right)	Neurological	25380	2	0.0286709	0.0298292	1.52536	5741
21	Weighted-mean ISOVF in tract parahippocampal part of cingulum (right)	Neurological	25711	-1	-0.0288467	0.0298328	1.52531	5671
182	Weighted-mean L3 in tract medial lemniscus (left)	Neurological	25640	-1	0.0286754	0.0298323	1.52531	5739
199	Mean L3 in pontine crossing tract on FA skeleton	Neurological	25297	1	0.0287253	0.0298331	1.5253	5719
47	Weighted-mean L3 in tract inferior longitudinal fasciculus (right)	Neurological	25638	3	-0.0287349	0.0298359	1.52526	5715
49	Weighted-mean MD in tract posterior thalamic radiation (right)	Neurological	25535	3	-0.0287927	0.0298369	1.52525	5692
195	Mean MO in anterior limb of internal capsule on FA skeleton (left)	Neurological	25169	-1	-0.0287117	0.0298393	1.52521	5724
71	Mean MD in anterior limb of internal capsule on FA skeleton (right)	Neurological	25120	3	-0.0288655	0.0298416	1.52518	5663
55	Weighted-mean MO in tract posterior thalamic radiation (left)	Neurological	25561	-1	0.0286863	0.0298412	1.52518	5734
153	Weighted-mean L1 in tract inferior longitudinal fasciculus (right)	Neurological	25584	3	0.0286449	0.0298494	1.52507	5750
142	Volume of grey matter in Lingual Gyrus (right)	Neurological	25853	0	-0.0277351	0.029855	1.52498	6133
207	Volume of accumbens (left)	Neurological	25023	0	0.0277397	0.029855	1.52498	6131
223	Mean L3 in cingulum cingulate gyrus on FA skeleton (left)	Neurological	25331	3	-0.0286864	0.0298548	1.52499	5733
86	Mean MD in anterior corona radiata on FA skeleton (right)	Neurological	25126	3	0.0287467	0.0298547	1.52499	5709
31	Mean L1 in anterior limb of internal capsule on FA skeleton (left)	Neurological	25217	3	0.0287917	0.0298571	1.52495	5691
102	Volume of grey matter in Temporal Occipital Fusiform Cortex (left)	Neurological	25858	0	0.0277314	0.0298634	1.52486	6134
137	Volume of grey matter in Insular Cortex (right)	Neurological	25785	0	-0.0276928	0.0298649	1.52484	6151
90	Volume of grey matter in Frontal Operculum Cortex (left)	Neurological	25862	0	-0.0277381	0.0298773	1.52466	6130
175	Mean L2 in fornix cres+stria terminalis on FA skeleton (right)	Neurological	25286	3	0.0287697	0.0298815	1.5246	5698
150	Volume of accumbens (left)	Neurological	25023	0	0.0277342	0.0298875	1.52451	6131
103	Weighted-mean FA in tract uncinate fasciculus (left)	Neurological	25513	2	-0.0286387	0.0298852	1.52454	5750
189	Volume of grey matter in Precuneous Cortex (right)	Neurological	25843	0	-0.0277163	0.0298861	1.52453	6139
1	Mean ISOVF in medial lemniscus on FA skeleton (left)	Neurological	25449	-1	0.0287788	0.0298875	1.52451	5694
66	Volume of grey matter in Planum Polare (left)	Neurological	25868	0	-0.0277176	0.0298917	1.52445	6138
81	Volumetric scaling from T1 head image to standard space	Neurological	25000	-1	-0.0276479	0.0298919	1.52445	6169
129	Mean ICVF in posterior thalamic radiation on FA skeleton (left)	Neurological	25373	2	0.0287224	0.029893	1.52443	5716
47	Mean OD in body of corpus callosum on FA skeleton	Neurological	25395	-1	-0.0286794	0.029895	1.5244	5733
58	Weighted-mean L3 in tract inferior fronto-occipital fasciculus (right)	Neurological	25636	3	-0.028719	0.029898	1.52436	5717
220	Weighted-mean OD in tract superior longitudinal fasciculus (right)	Neurological	25699	-1	0.0286785	0.0299001	1.52433	5733
12	Discrepancy between rfMRI brain image and T1 brain image	Neurological	25739	-1	-0.0283274	0.0299002	1.52433	5876
163	Mean ISOVF in superior cerebellar peduncle on FA skeleton (right)	Neurological	25452	-1	0.0286958	0.0299015	1.52431	5726
200	Weighted-mean ISOVF in tract forceps minor	Neurological	25715	-1	-0.0287022	0.0299078	1.52422	5723
139	Volume of grey matter in Precuneous Cortex (left)	Neurological	25842	0	-0.0277218	0.0299069	1.52423	6135
172	Weighted-mean L2 in tract cingulate gyrus part of cingulum (right)	Neurological	25601	3	-0.028657	0.0299086	1.5242	5741
164	Mean ISOVF in splenium of corpus callosum on FA skeleton	Neurological	25444	-1	-0.0286797	0.0299078	1.52422	5732
159	Weighted-mean L2 in tract inferior longitudinal fasciculus (right)	Neurological	25611	3	-0.0287273	0.0299076	1.52422	5713
110	Volume of grey matter in IX Cerebellum (left)	Neurological	25915	0	0.0277035	0.0299082	1.52421	6143
61	Mean L3 in superior longitudinal fasciculus on FA skeleton (left)	Neurological	25337	3	-0.0287036	0.0299144	1.52412	5722
7	Volume of amygdala (left)	Neurological	25021	-1	-0.0276623	0.0299127	1.52414	6161
238	Mean OD in tapetum on FA skeleton (left)	Neurological	25439	-1	-0.0287115	0.0299118	1.52416	5719
6	Mean L2 in anterior corona radiata on FA skeleton (right)	Neurological	25270	3	-0.0287241	0.0299119	1.52416	5714
150	Volume of grey matter in Brain-Stem	Neurological	25892	-1	0.0277371	0.0299104	1.52418	6128
15	Mean ICVF in posterior corona radiata on FA skeleton (left)	Neurological	25371	2	0.0287111	0.0299143	1.52412	5719
32	Mean ISOVF in superior corona radiata on FA skeleton (right)	Neurological	25464	3	-0.0287333	0.0299169	1.52408	5710
242	Mean L2 in superior fronto-occipital fasciculus on FA skeleton (right)	Neurological	25290	-1	-0.0288498	0.0299165	1.52409	5664
191	Mean L1 in superior fronto-occipital fasciculus on FA skeleton (left)	Neurological	25243	-1	0.0288647	0.0299184	1.52406	5658
238	Mean ICVF in superior longitudinal fasciculus on FA skeleton (right)	Neurological	25384	2	-0.0286751	0.0299195	1.52405	5733
206	Weighted-mean L2 in tract anterior thalamic radiation (left)	Neurological	25598	3	-0.0287935	0.0299191	1.52405	5686
195	Volume of grey matter in Supramarginal Gyrus, anterior division (right)	Neurological	25819	-1	0.0276716	0.0299242	1.52398	6156
214	Weighted-mean ISOVF in tract superior longitudinal fasciculus (left)	Neurological	25725	3	0.028812	0.0299289	1.52391	5678
106	Mean L3 in superior longitudinal fasciculus on FA skeleton (left)	Neurological	25337	3	-0.0287011	0.0299283	1.52392	5722
27	Mean L2 in anterior limb of internal capsule on FA skeleton (right)	Neurological	25264	-1	-0.0288072	0.0299271	1.52393	5680
155	Mean L2 in anterior limb of internal capsule on FA skeleton (right)	Neurological	25264	-1	-0.0288064	0.0299317	1.52387	5680
122	Mean L3 in cingulum hippocampus on FA skeleton (left)	Neurological	25333	-1	-0.0286804	0.0299322	1.52386	5730
190	Mean L3 in corticospinal tract on FA skeleton (right)	Neurological	25302	1	-0.0287379	0.0299338	1.52384	5707
100	Volume of grey matter in VIIIb Cerebellum (left)	Neurological	25912	0	-0.0276966	0.0299361	1.5238	6144
44	Volume of grey matter in Parahippocampal Gyrus, posterior division (right)	Neurological	25851	-1	0.0277005	0.0299394	1.52376	6142
135	Volume of grey matter in Cuneal Cortex (left)	Neurological	25844	0	0.0277016	0.0299466	1.52365	6141
49	Volume of grey matter in Precuneous Cortex (left)	Neurological	25842	0	0.0277148	0.0299486	1.52362	6135
104	Mean MO in inferior cerebellar peduncle on FA skeleton (left)	Neurological	25163	-1	-0.0287806	0.0299492	1.52362	5689
214	Mean MO in medial lemniscus on FA skeleton (right)	Neurological	25160	-1	-0.0287228	0.0299479	1.52363	5712
101	Mean ISOVF in posterior limb of internal capsule on FA skeleton (right)	Neurological	25458	-1	-0.0287038	0.0299559	1.52352	5719
120	Mean OD in tapetum on FA skeleton (right)	Neurological	25438	-1	-0.0286883	0.0299585	1.52348	5725
253	Mean FA in fornix cres+stria terminalis on FA skeleton (right)	Neurological	25094	-1	0.0286576	0.0299624	1.52342	5737
181	Weighted-mean ICVF in tract superior longitudinal fasciculus (right)	Neurological	25672	2	-0.0286927	0.0299624	1.52342	5723
137	Volume of grey matter in Temporal Occipital Fusiform Cortex (right)	Neurological	25859	0	-0.0277083	0.02996	1.52346	6137
206	Mean L2 in inferior cerebellar peduncle on FA skeleton (right)	Neurological	25258	-1	-0.0287713	0.0299734	1.52326	5691
119	Volume of grey matter in Planum Polare (right)	Neurological	25869	0	-0.0277107	0.0299727	1.52327	6135
226	90th percentile of BOLD effect (in group-defined mask) for faces-shapes contrast	Neurological	25765	-1	-0.0299891	0.0299762	1.52322	5238
177	Volume of grey matter in Crus I Cerebellum (right)	Neurological	25902	0	0.0277188	0.0299783	1.52319	6131
7	Mean L3 in anterior limb of internal capsule on FA skeleton (left)	Neurological	25313	3	0.0288301	0.0299849	1.5231	5667
163	Mean ICVF in superior fronto-occipital fasciculus on FA skeleton (right)	Neurological	25386	2	-0.0288087	0.029991	1.52301	5675
7	Volume of grey matter in Frontal Medial Cortex (left)	Neurological	25830	-1	-0.0277145	0.0299906	1.52301	6132
194	Mean OD in superior corona radiata on FA skeleton (left)	Neurological	25417	-1	0.0286876	0.0299915	1.523	5723
2	Mean OD in cingulum cingulate gyrus on FA skeleton (right)	Neurological	25426	-1	-0.0287352	0.0299919	1.523	5704
244	Volume of peripheral cortical grey matter	Neurological	25002	0	-0.0276887	0.029996	1.52294	6143
119	Volume of grey matter in Paracingulate Gyrus (left)	Neurological	25836	0	-0.0276951	0.0299983	1.5229	6140
85	Weighted-mean MO in tract inferior fronto-occipital fasciculus (right)	Neurological	25555	-1	-0.0286039	0.0299993	1.52289	5756
195	Volume of putamen (right)	Neurological	25016	0	0.0277239	0.030002	1.52285	6127
208	Volume of grey matter in Crus I Cerebellum (right)	Neurological	25902	0	-0.0277144	0.0300045	1.52281	6131
149	Mean L1 in cingulum hippocampus on FA skeleton (left)	Neurological	25237	-1	-0.0286078	0.0300053	1.5228	5754
31	Weighted-mean ISOVF in tract superior thalamic radiation (right)	Neurological	25728	3	0.0287572	0.0300107	1.52272	5694
235	Volume of grey matter in Insular Cortex (right)	Neurological	25785	0	0.0276688	0.0300073	1.52277	6151
250	Volume of grey matter in Intracalcarine Cortex (left)	Neurological	25828	0	0.0277287	0.0300134	1.52268	6124
117	Volume of grey matter in Temporal Occipital Fusiform Cortex (right)	Neurological	25859	0	0.0276998	0.0300108	1.52272	6137
164	Mean ICVF in sagittal stratum on FA skeleton (right)	Neurological	25374	2	-0.0286442	0.0300111	1.52272	5739
99	Volume of grey matter in Planum Temporale (right)	Neurological	25873	0	-0.0277204	0.030009	1.52275	6128
111	Weighted-mean FA in tract posterior thalamic radiation (left)	Neurological	25507	2	0.0286614	0.0300122	1.5227	5732
58	Mean MO in sagittal stratum on FA skeleton (left)	Neurological	25183	-1	0.0286692	0.030025	1.52252	5728
108	Volume of grey matter in Supracalcarine Cortex (right)	Neurological	25875	0	-0.0277084	0.0300267	1.52249	6132
21	Weighted-mean FA in tract cingulate gyrus part of cingulum (left)	Neurological	25492	2	-0.0286489	0.0300271	1.52249	5736
40	Inverted temporal signal-to-noise ratio in pre-processed rfMRI	Neurological	25743	-1	-0.0284925	0.0300291	1.52246	5799
50	Weighted-mean MD in tract parahippocampal part of cingulum (right)	Neurological	25522	-1	0.0287918	0.0300298	1.52245	5679
120	Mean ICVF in cingulum cingulate gyrus on FA skeleton (right)	Neurological	25378	2	0.0286584	0.0300298	1.52245	5732
14	Number of dMRI outlier slices detected and corrected	Neurological	25746	NA	0.0288269	0.0300322	1.52241	5665
120	Weighted-mean L3 in tract superior longitudinal fasciculus (right)	Neurological	25645	3	-0.0287332	0.0300327	1.52241	5702
248	Weighted-mean L2 in tract superior thalamic radiation (right)	Neurological	25620	3	0.0287358	0.0300321	1.52241	5701
32	Mean L1 in superior fronto-occipital fasciculus on FA skeleton (right)	Neurological	25242	-1	-0.0287228	0.0300342	1.52238	5706
222	Mean FA in genu of corpus callosum on FA skeleton	Neurological	25058	2	0.0287247	0.0300376	1.52233	5705
58	Volume of grey matter in VI Cerebellum (right)	Neurological	25899	0	0.0277181	0.0300362	1.52236	6127
129	Mean OD in superior corona radiata on FA skeleton (right)	Neurological	25416	-1	0.0286821	0.0300375	1.52234	5722
114	Mean L3 in posterior corona radiata on FA skeleton (left)	Neurological	25323	3	0.0287486	0.0300453	1.52222	5695
247	Number of incorrect matches in round (pilot)	Neurological	10137	NA	0.170522	0.0300453	1.52222	162
74	Mean OD in superior cerebellar peduncle on FA skeleton (left)	Neurological	25405	-1	0.0285802	0.0300497	1.52216	5762
181	Volume of grey matter in Middle Frontal Gyrus (right)	Neurological	25789	0	0.0276949	0.030053	1.52211	6136
119	Mean FA in cerebral peduncle on FA skeleton (left)	Neurological	25071	-1	-0.0285849	0.0300512	1.52214	5760
224	Volume of grey matter in Intracalcarine Cortex (right)	Neurological	25829	0	-0.0277454	0.030049	1.52217	6114
172	Mean L2 in genu of corpus callosum on FA skeleton	Neurological	25250	3	-0.0287728	0.0300518	1.52213	5685
227	Mean OD in medial lemniscus on FA skeleton (right)	Neurological	25400	-1	-0.0286494	0.0300526	1.52212	5734
145	Mean OD in fornix cres+stria terminalis on FA skeleton (left)	Neurological	25431	-1	-0.0287247	0.0300523	1.52212	5704
40	Mean MD in anterior limb of internal capsule on FA skeleton (left)	Neurological	25121	3	-0.0288288	0.0300508	1.52214	5663
61	Volume of grey matter in Precuneous Cortex (right)	Neurological	25843	0	-0.0276878	0.0300549	1.52208	6139
182	Volume of grey matter in Inferior Temporal Gyrus, temporooccipital part (right)	Neurological	25813	-1	0.0276513	0.0300581	1.52204	6155
102	Mean ICVF in medial lemniscus on FA skeleton (left)	Neurological	25353	-1	0.0286533	0.0300591	1.52202	5732
34	Mean L3 in anterior limb of internal capsule on FA skeleton (left)	Neurological	25313	3	0.0288167	0.0300618	1.52198	5667
40	Weighted-mean L1 in tract anterior thalamic radiation (left)	Neurological	25571	3	-0.0287631	0.0300634	1.52196	5688
71	Mean L1 in anterior corona radiata on FA skeleton (left)	Neurological	25223	3	-0.0286798	0.0300647	1.52194	5721
92	Discrepancy between rfMRI brain image and T1 brain image	Neurological	25739	-1	0.0282996	0.0300613	1.52199	5876
234	Mean L2 in medial lemniscus on FA skeleton (right)	Neurological	25256	-1	0.0286473	0.0300649	1.52194	5734
164	Mean FA in fornix cres+stria terminalis on FA skeleton (right)	Neurological	25094	-1	-0.0286399	0.0300642	1.52195	5737
74	Median T2star in caudate (left)	Neurological	25028	-1	0.0288304	0.0300707	1.52186	5661
50	Mean MO in medial lemniscus on FA skeleton (right)	Neurological	25160	-1	0.0287012	0.0300715	1.52185	5712
54	Mean MD in body of corpus callosum on FA skeleton	Neurological	25107	3	0.0287185	0.0300733	1.52182	5705
192	Volume of grey matter in Supramarginal Gyrus, posterior division (left)	Neurological	25820	-1	-0.0276361	0.0300816	1.5217	6160
6	Weighted-mean L1 in tract acoustic radiation (right)	Neurological	25570	-1	-0.0286273	0.0300793	1.52173	5741
67	Volume of grey matter in Inferior Temporal Gyrus, anterior division (left)	Neurological	25808	-1	-0.0276904	0.03008	1.52172	6136
28	Mean ICVF in sagittal stratum on FA skeleton (right)	Neurological	25374	2	0.0286319	0.0300812	1.5217	5739
88	Weighted-mean OD in tract superior thalamic radiation (left)	Neurological	25700	2	-0.0287167	0.0300837	1.52167	5705
203	Weighted-mean MD in tract inferior longitudinal fasciculus (left)	Neurological	25529	3	0.0286309	0.0300873	1.52162	5739
124	Mean OD in posterior thalamic radiation on FA skeleton (right)	Neurological	25420	-1	-0.0287336	0.0300879	1.52161	5698
119	Weighted-mean FA in tract cingulate gyrus part of cingulum (left)	Neurological	25492	2	-0.0286384	0.0300873	1.52162	5736
157	Mean ISOVF in pontine crossing tract on FA skeleton	Neurological	25441	1	-0.028733	0.0300913	1.52156	5698
24	Mean MO in genu of corpus callosum on FA skeleton	Neurological	25154	-1	0.0287705	0.0300935	1.52153	5683
64	Mean L1 in body of corpus callosum on FA skeleton	Neurological	25203	-1	-0.0286618	0.0300965	1.52148	5726
210	Mean OD in inferior cerebellar peduncle on FA skeleton (left)	Neurological	25403	-1	0.0287573	0.0300968	1.52148	5688
172	Volume of grey matter in Thalamus (right)	Neurological	25879	-1	0.0277031	0.0300982	1.52146	6129
122	Mean FA in splenium of corpus callosum on FA skeleton	Neurological	25060	2	0.0286309	0.0301013	1.52141	5738
251	Mean L2 in superior fronto-occipital fasciculus on FA skeleton (right)	Neurological	25290	-1	0.0288174	0.0301011	1.52142	5664
149	Volume of grey matter in Cingulate Gyrus, posterior division (left)	Neurological	25840	0	-0.0277072	0.0301011	1.52142	6127
222	Volume of grey matter in Caudate (right)	Neurological	25881	-1	-0.0278666	0.0301024	1.5214	6057
45	Weighted-mean OD in tract uncinate fasciculus (right)	Neurological	25703	-1	0.0286456	0.0301033	1.52139	5732
1	Weighted-mean MO in tract inferior longitudinal fasciculus (right)	Neurological	25557	-1	0.0286199	0.0301077	1.52132	5742
181	Discrepancy between tfMRI brain image and T1 brain image	Neurological	25740	-1	-0.0298571	0.0301075	1.52133	5276
98	Mean L3 in external capsule on FA skeleton (left)	Neurological	25329	3	-0.0287622	0.0301121	1.52126	5685
156	Volume of grey matter in IX Cerebellum (left)	Neurological	25915	0	-0.0276691	0.0301128	1.52125	6143
197	Mean OD in cingulum cingulate gyrus on FA skeleton (right)	Neurological	25426	-1	0.0287138	0.0301149	1.52122	5704
17	Mean MD in superior fronto-occipital fasciculus on FA skeleton (right)	Neurological	25146	-1	-0.0288142	0.0301194	1.52115	5664
156	Weighted-mean ICVF in tract superior thalamic radiation (left)	Neurological	25673	2	-0.0286528	0.0301193	1.52116	5728
135	Weighted-mean MO in tract posterior thalamic radiation (left)	Neurological	25561	-1	0.0286374	0.0301217	1.52112	5734
35	Mean MD in posterior corona radiata on FA skeleton (left)	Neurological	25131	3	-0.0287392	0.0301279	1.52103	5693
168	Weighted-mean MO in tract cingulate gyrus part of cingulum (left)	Neurological	25546	-1	0.0286982	0.0301324	1.52097	5709
120	Volume of grey matter in Inferior Frontal Gyrus, pars triangularis (left)	Neurological	25790	-1	0.0276972	0.0301335	1.52095	6129
223	Volume of grey matter in VI Cerebellum (left)	Neurological	25897	0	0.0276923	0.0301357	1.52092	6131
179	Volume of grey matter in Cingulate Gyrus, anterior division (left)	Neurological	25838	-1	0.0277712	0.0301389	1.52087	6096
195	Volume of grey matter in Parietal Operculum Cortex (left)	Neurological	25866	0	0.0276779	0.0301409	1.52084	6137
196	Weighted-mean MO in tract superior thalamic radiation (right)	Neurological	25566	-1	-0.0285739	0.0301433	1.52081	5758
222	Mean L2 in cingulum cingulate gyrus on FA skeleton (left)	Neurological	25283	3	-0.0286212	0.0301432	1.52081	5739
242	Mean MO in superior corona radiata on FA skeleton (left)	Neurological	25177	-1	-0.0285734	0.0301464	1.52076	5758
129	Mean MD in uncinate fasciculus on FA skeleton (right)	Neurological	25148	-1	-0.028618	0.0301469	1.52076	5740
180	Mean L3 in external capsule on FA skeleton (left)	Neurological	25329	3	-0.0287555	0.0301508	1.5207	5685
215	Weighted-mean ISOVF in tract middle cerebellar peduncle	Neurological	25720	-1	-0.0286551	0.0301493	1.52072	5725
201	Mean L1 in cingulum hippocampus on FA skeleton (left)	Neurological	25237	-1	0.0285827	0.0301501	1.52071	5754
35	Volume of grey matter in Parietal Operculum Cortex (left)	Neurological	25866	0	0.027676	0.030152	1.52068	6137
242	Mean MD in superior longitudinal fasciculus on FA skeleton (left)	Neurological	25145	3	-0.0287021	0.0301531	1.52067	5706
116	Mean OD in cingulum hippocampus on FA skeleton (left)	Neurological	25429	-1	0.0286617	0.0301544	1.52065	5722
136	Volume of caudate (right)	Neurological	25014	0	0.0277	0.0301573	1.52061	6126
49	Mean FA in medial lemniscus on FA skeleton (left)	Neurological	25065	-1	0.0286174	0.0301649	1.5205	5739
251	Mean FA in anterior corona radiata on FA skeleton (left)	Neurological	25079	2	-0.0286695	0.0301673	1.52046	5718
23	Volume of grey matter in Juxtapositional Lobule Cortex (formerly Supplementary Motor Cortex) (left)	Neurological	25832	-1	-0.0276552	0.030169	1.52044	6145
28	Weighted-mean FA in tract corticospinal tract (left)	Neurological	25496	-1	0.0286063	0.0301717	1.5204	5743
245	Median z-statistic (in group-defined amygdala activation mask) for faces-shapes contrast	Neurological	25054	-1	-0.0299747	0.0301813	1.52026	5230
46	Mean OD in tapetum on FA skeleton (left)	Neurological	25439	-1	-0.0286644	0.0301822	1.52025	5719
61	Mean FA in posterior thalamic radiation on FA skeleton (right)	Neurological	25084	2	0.0286389	0.0301852	1.52021	5729
225	Mean ISOVF in anterior limb of internal capsule on FA skeleton (right)	Neurological	25456	-1	-0.0287771	0.0301867	1.52018	5674
164	Mean ISOVF in posterior limb of internal capsule on FA skeleton (right)	Neurological	25458	-1	-0.0286634	0.0301882	1.52016	5719
58	Mean ICVF in uncinate fasciculus on FA skeleton (left)	Neurological	25389	2	0.0285831	0.0301906	1.52013	5751
247	90th percentile of BOLD effect (in group-defined mask) for faces-shapes contrast	Neurological	25765	-1	0.0299498	0.0301923	1.5201	5238
176	Weighted-mean OD in tract medial lemniscus (left)	Neurological	25694	-1	-0.0286241	0.0301983	1.52002	5734
159	Mean ISOVF in retrolenticular part of internal capsule on FA skeleton (right)	Neurological	25460	-1	-0.0286837	0.0302009	1.51998	5710
238	Weighted-mean ISOVF in tract superior longitudinal fasciculus (right)	Neurological	25726	3	0.0287191	0.0302003	1.51999	5696
119	Mean ISOVF in superior cerebellar peduncle on FA skeleton (left)	Neurological	25453	-1	0.0286306	0.030204	1.51994	5731
15	Mean FA in medial lemniscus on FA skeleton (right)	Neurological	25064	-1	0.0286052	0.0302065	1.5199	5741
11	Mean MD in posterior thalamic radiation on FA skeleton (right)	Neurological	25132	3	0.028725	0.0302098	1.51985	5693
50	Volume of grey matter in Inferior Frontal Gyrus, pars opercularis (right)	Neurological	25793	-1	-0.0277087	0.0302131	1.51981	6118
72	Weighted-mean L1 in tract superior longitudinal fasciculus (right)	Neurological	25591	3	-0.0286757	0.0302182	1.51973	5712
238	Median T2star in pallidum (right)	Neurological	25033	-1	-0.0288243	0.0302224	1.51967	5653
112	Mean L1 in posterior corona radiata on FA skeleton (right)	Neurological	25226	3	0.0287487	0.0302335	1.51951	5682
222	Mean OD in posterior corona radiata on FA skeleton (right)	Neurological	25418	-1	0.0285981	0.0302333	1.51952	5742
227	Weighted-mean MO in tract superior longitudinal fasciculus (right)	Neurological	25564	-1	-0.0285681	0.0302341	1.5195	5754
95	Mean ICVF in retrolenticular part of internal capsule on FA skeleton (left)	Neurological	25365	2	0.0286298	0.0302374	1.51946	5729
54	Volume of grey matter in Crus I Cerebellum (left)	Neurological	25900	0	-0.0276563	0.0302428	1.51938	6139
48	Mean ISOVF in posterior corona radiata on FA skeleton (left)	Neurological	25467	3	-0.0286837	0.0302447	1.51935	5707
253	90th percentile of z-statistic (in group-defined amygdala activation mask) for faces-shapes contrast	Neurological	25768	-1	0.0299198	0.0302477	1.51931	5245
5	Weighted-mean L3 in tract medial lemniscus (right)	Neurological	25641	-1	-0.0286326	0.0302503	1.51927	5727
250	Mean ISOVF in sagittal stratum on FA skeleton (left)	Neurological	25471	-1	-0.0286297	0.0302527	1.51924	5728
231	Mean L1 in superior fronto-occipital fasciculus on FA skeleton (left)	Neurological	25243	-1	-0.0288062	0.0302531	1.51923	5658
135	Volume of grey matter in Temporal Occipital Fusiform Cortex (left)	Neurological	25858	0	0.0276644	0.0302617	1.51911	6134
71	Volume of grey matter in Lateral Occipital Cortex, inferior division (right)	Neurological	25827	0	-0.0276491	0.0302589	1.51915	6141
28	Mean ICVF in cingulum cingulate gyrus on FA skeleton (right)	Neurological	25378	2	0.0286181	0.0302616	1.51911	5732
60	Mean FA in splenium of corpus callosum on FA skeleton	Neurological	25060	2	-0.028604	0.0302569	1.51918	5738
21	Volume of grey matter in Inferior Temporal Gyrus, temporooccipital part (left)	Neurological	25812	-1	-0.027649	0.0302596	1.51914	6141
87	Mean L1 in cingulum cingulate gyrus on FA skeleton (right)	Neurological	25234	-1	-0.0286439	0.0302573	1.51917	5722
241	Weighted-mean FA in tract inferior fronto-occipital fasciculus (left)	Neurological	25500	2	-0.0285712	0.0302591	1.51914	5751
157	Mean L2 in pontine crossing tract on FA skeleton	Neurological	25249	1	-0.0286132	0.030261	1.51912	5734
201	Mean L2 in sagittal stratum on FA skeleton (right)	Neurological	25278	3	0.0286448	0.0302666	1.51904	5721
84	Mean MO in cerebral peduncle on FA skeleton (right)	Neurological	25166	-1	0.0286121	0.0302677	1.51902	5734
211	Volume of grey matter in Paracingulate Gyrus (right)	Neurological	25837	0	-0.0276452	0.030269	1.519	6142
55	Volume of grey matter in Inferior Temporal Gyrus, anterior division (right)	Neurological	25809	-1	0.0276418	0.0302758	1.5189	6143
195	Mean L2 in external capsule on FA skeleton (right)	Neurological	25280	3	-0.0287308	0.0302782	1.51887	5686
74	Weighted-mean L3 in tract posterior thalamic radiation (left)	Neurological	25642	3	-0.0287279	0.0302803	1.51884	5687
69	Volume of grey matter in Planum Temporale (left)	Neurological	25872	0	-0.0277223	0.0302807	1.51883	6107
84	Mean MO in cerebral peduncle on FA skeleton (left)	Neurological	25167	-1	0.0286742	0.0302846	1.51878	5708
215	Mean FA in posterior thalamic radiation on FA skeleton (right)	Neurological	25084	2	0.0286216	0.0302849	1.51877	5729
194	Mean MO in inferior cerebellar peduncle on FA skeleton (right)	Neurological	25162	-1	-0.0287096	0.0302838	1.51879	5694
184	Weighted-mean ISOVF in tract superior thalamic radiation (right)	Neurological	25728	3	-0.0287091	0.0302869	1.51875	5694
169	Weighted-mean ISOVF in tract medial lemniscus (right)	Neurological	25722	-1	-0.0286061	0.0302879	1.51873	5735
223	Mean L3 in uncinate fasciculus on FA skeleton (left)	Neurological	25341	-1	-0.0286101	0.0302938	1.51865	5733
10	Mean MD in posterior corona radiata on FA skeleton (right)	Neurological	25130	3	-0.0287419	0.0303017	1.51853	5680
81	Mean L3 in anterior corona radiata on FA skeleton (left)	Neurological	25319	3	0.0286896	0.0303122	1.51838	5700
132	Mean L1 in medial lemniscus on FA skeleton (left)	Neurological	25209	1	-0.0286663	0.0303158	1.51833	5709
142	Weighted-mean FA in tract forceps minor	Neurological	25499	2	-0.0286063	0.0303157	1.51833	5733
159	Weighted-mean L3 in tract superior longitudinal fasciculus (left)	Neurological	25644	3	-0.028639	0.0303146	1.51835	5720
251	Weighted-mean L3 in tract superior thalamic radiation (right)	Neurological	25647	3	0.0286756	0.0303204	1.51827	5705
28	Weighted-mean MO in tract acoustic radiation (right)	Neurological	25543	-1	-0.0285997	0.0303251	1.5182	5735
54	Mean L2 in posterior limb of internal capsule on FA skeleton (left)	Neurological	25267	-1	0.028607	0.0303261	1.51818	5732
20	Weighted-mean FA in tract parahippocampal part of cingulum (right)	Neurological	25495	-1	0.0287748	0.0303311	1.51811	5665
71	Mean MD in fornix on FA skeleton	Neurological	25109	-1	-0.0288233	0.0303305	1.51812	5646
106	Mean MO in inferior cerebellar peduncle on FA skeleton (right)	Neurological	25162	-1	0.0287014	0.0303315	1.51811	5694
142	Weighted-mean ICVF in tract inferior fronto-occipital fasciculus (right)	Neurological	25663	2	-0.028581	0.0303324	1.51809	5742
4	Weighted-mean FA in tract inferior longitudinal fasciculus (right)	Neurological	25503	2	0.0285979	0.0303355	1.51805	5735
37	Volume of grey matter in Inferior Frontal Gyrus, pars opercularis (left)	Neurological	25792	-1	-0.0276702	0.030335	1.51806	6126
57	Mean ICVF in cingulum hippocampus on FA skeleton (left)	Neurological	25381	2	-0.0285676	0.0303377	1.51802	5747
20	Volume of grey matter in VIIb Cerebellum (left)	Neurological	25906	0	-0.027692	0.0303402	1.51798	6116
116	Mean OD in fornix cres+stria terminalis on FA skeleton (left)	Neurological	25431	-1	0.0286746	0.0303408	1.51797	5704
106	Mean L2 in external capsule on FA skeleton (right)	Neurological	25280	3	-0.0287197	0.0303419	1.51796	5686
176	Weighted-mean ICVF in tract middle cerebellar peduncle	Neurological	25666	-1	-0.0285293	0.0303441	1.51793	5762
182	Inverted temporal signal-to-noise ratio in pre-processed rfMRI	Neurological	25743	-1	0.0284371	0.0303501	1.51784	5799
92	Weighted-mean ICVF in tract cingulate gyrus part of cingulum (left)	Neurological	25654	2	-0.0285893	0.0303563	1.51775	5737
193	Volume of grey matter in Inferior Temporal Gyrus, posterior division (left)	Neurological	25810	0	0.0276511	0.0303549	1.51777	6133
31	Volume of grey matter in Cingulate Gyrus, posterior division (left)	Neurological	25840	0	-0.0276644	0.0303563	1.51775	6127
26	Median T2star in accumbens (right)	Neurological	25039	-1	0.0289632	0.0303538	1.51779	5590
241	Mean L1 in superior cerebellar peduncle on FA skeleton (right)	Neurological	25212	-1	0.0284994	0.0303602	1.5177	5773
137	Mean OD in splenium of corpus callosum on FA skeleton	Neurological	25396	-1	0.0285065	0.0303615	1.51768	5770
107	Weighted-mean ISOVF in tract middle cerebellar peduncle	Neurological	25720	-1	0.0286183	0.030362	1.51767	5725
217	Volume of grey matter in Amygdala (right)	Neurological	25889	0	-0.0276468	0.0303671	1.5176	6134
165	Weighted-mean L3 in tract forceps major	Neurological	25633	-1	0.0286878	0.0303663	1.51761	5697
18	Volume of grey matter in VIIIb Cerebellum (vermis)	Neurological	25913	0	0.0276313	0.0303658	1.51762	6141
35	Volume of grey matter in Frontal Orbital Cortex (right)	Neurological	25847	0	0.0276344	0.0303739	1.5175	6139
35	Volume of grey matter in Intracalcarine Cortex (left)	Neurological	25828	0	0.0276685	0.0303728	1.51752	6124
40	Mean L2 in retrolenticular part of internal capsule on FA skeleton (right)	Neurological	25268	3	-0.0286315	0.0303721	1.51753	5719
150	Mean OD in sagittal stratum on FA skeleton (right)	Neurological	25422	-1	-0.0286132	0.0303767	1.51746	5726
202	Weighted-mean MD in tract acoustic radiation (left)	Neurological	25515	-1	0.0286106	0.0303773	1.51745	5727
164	Mean OD in cingulum cingulate gyrus on FA skeleton (left)	Neurological	25427	-1	0.028554	0.0303735	1.51751	5750
172	Weighted-mean L2 in tract uncinate fasciculus (left)	Neurological	25621	3	-0.0285534	0.0303772	1.51745	5750
157	Mean MD in pontine crossing tract on FA skeleton	Neurological	25105	1	-0.0286709	0.0303766	1.51746	5703
64	Volume of grey matter in Postcentral Gyrus (right)	Neurological	25815	0	0.0276438	0.0303716	1.51753	6135
174	Mean MD in superior cerebellar peduncle on FA skeleton (left)	Neurological	25117	-1	0.0285795	0.0303699	1.51756	5740
57	Volume of brain, grey+white matter	Neurological	25010	0	-0.0276157	0.0303787	1.51743	6147
232	Weighted-mean FA in tract inferior fronto-occipital fasciculus (right)	Neurological	25501	2	-0.0285379	0.0303803	1.51741	5756
175	Mean L2 in cingulum hippocampus on FA skeleton (right)	Neurological	25284	-1	0.0285276	0.0303826	1.51738	5760
16	Weighted-mean ICVF in tract medial lemniscus (left)	Neurological	25667	2	0.0285096	0.0303865	1.51732	5767
231	Mean FA in anterior corona radiata on FA skeleton (left)	Neurological	25079	2	0.028631	0.0303895	1.51728	5718
88	Median T2star in hippocampus (left)	Neurological	25034	-1	-0.0289072	0.0303932	1.51722	5609
232	Mean L3 in tapetum on FA skeleton (left)	Neurological	25343	-1	0.0286855	0.0303939	1.51721	5696
66	Volume of grey matter in Inferior Frontal Gyrus, pars triangularis (left)	Neurological	25790	-1	-0.0276539	0.0303925	1.51723	6129
37	Mean ISOVF in superior longitudinal fasciculus on FA skeleton (right)	Neurological	25480	3	0.0286629	0.030394	1.51721	5705
99	Volume of grey matter in Inferior Temporal Gyrus, anterior division (right)	Neurological	25809	-1	-0.0276224	0.030392	1.51724	6143
104	Mean ICVF in superior corona radiata on FA skeleton (right)	Neurological	25368	2	-0.0286313	0.0304023	1.51709	5717
155	Discrepancy between T1 brain image and standard-space brain template (nonlinearly-aligned)	Neurological	25732	-1	0.0275816	0.0304083	1.51701	6160
190	Mean L2 in corticospinal tract on FA skeleton (left)	Neurological	25255	1	-0.0286846	0.0304136	1.51693	5695
209	Mean L2 in superior longitudinal fasciculus on FA skeleton (left)	Neurological	25289	3	0.0286169	0.0304134	1.51693	5722
63	Volume of grey matter in Ventral Striatum (right)	Neurological	25891	0	-0.0275835	0.0304105	1.51698	6159
40	Mean L1 in anterior corona radiata on FA skeleton (left)	Neurological	25223	3	-0.0286197	0.0304115	1.51696	5721
63	Mean L1 in tapetum on FA skeleton (left)	Neurological	25247	-1	0.0286708	0.0304206	1.51683	5700
100	Mean L3 in splenium of corpus callosum on FA skeleton	Neurological	25300	3	0.0286275	0.0304243	1.51678	5717
50	Mean OD in fornix on FA skeleton	Neurological	25397	-1	0.0291017	0.0304275	1.51673	5532
40	Mean FA in cingulum cingulate gyrus on FA skeleton (left)	Neurological	25091	2	0.0285692	0.0304298	1.5167	5740
113	Mean L3 in anterior corona radiata on FA skeleton (right)	Neurological	25318	3	0.0286315	0.0304305	1.51669	5715
28	Weighted-mean ICVF in tract superior thalamic radiation (right)	Neurological	25674	2	0.0286518	0.0304292	1.51671	5707
64	Volume of grey matter in Crus I Cerebellum (right)	Neurological	25902	0	0.0276428	0.0304319	1.51667	6131
157	Mean MD in middle cerebellar peduncle on FA skeleton	Neurological	25104	1	-0.0285712	0.0304327	1.51666	5739
38	Mean OD in medial lemniscus on FA skeleton (left)	Neurological	25401	-1	0.0286184	0.0304337	1.51664	5720
88	Mean OD in cerebral peduncle on FA skeleton (left)	Neurological	25407	-1	0.0286083	0.0304342	1.51664	5724
234	Weighted-mean MO in tract superior thalamic radiation (right)	Neurological	25566	-1	0.028523	0.0304385	1.51658	5758
172	Mean ICVF in posterior corona radiata on FA skeleton (right)	Neurological	25370	2	0.0286374	0.0304395	1.51656	5712
229	Weighted-mean ISOVF in tract superior thalamic radiation (left)	Neurological	25727	3	0.0286272	0.0304405	1.51655	5716
79	Volume of grey matter in Frontal Medial Cortex (right)	Neurological	25831	-1	-0.0276164	0.0304416	1.51653	6142
73	Weighted-mean L3 in tract posterior thalamic radiation (right)	Neurological	25643	3	0.0286593	0.0304436	1.5165	5703
224	Volume of grey matter in Juxtapositional Lobule Cortex (formerly Supplementary Motor Cortex) (left)	Neurological	25832	-1	-0.027608	0.0304516	1.51639	6145
153	Mean L1 in sagittal stratum on FA skeleton (left)	Neurological	25231	3	0.0285356	0.0304514	1.51639	5752
73	Weighted-mean ICVF in tract posterior thalamic radiation (right)	Neurological	25670	2	-0.0285857	0.0304496	1.51642	5732
86	Weighted-mean MD in tract anterior thalamic radiation (right)	Neurological	25518	3	0.0286856	0.0304519	1.51639	5692
100	Mean L2 in superior fronto-occipital fasciculus on FA skeleton (left)	Neurological	25291	-1	0.0288645	0.0304613	1.51625	5621
40	Weighted-mean ISOVF in tract inferior longitudinal fasciculus (left)	Neurological	25718	3	-0.0286487	0.0304613	1.51625	5706
72	Mean MD in superior cerebellar peduncle on FA skeleton (right)	Neurological	25116	-1	-0.0285737	0.0304611	1.51625	5736
255	Weighted-mean L3 in tract uncinate fasciculus (left)	Neurological	25648	3	-0.0285482	0.0304648	1.5162	5746
17	Weighted-mean FA in tract inferior fronto-occipital fasciculus (left)	Neurological	25500	2	0.0285343	0.0304738	1.51607	5751
16	Volume of grey matter in Ventral Striatum (right)	Neurological	25891	0	-0.0275727	0.0304753	1.51605	6159
111	Weighted-mean OD in tract forceps major	Neurological	25687	-1	-0.0286376	0.0304824	1.51595	5709
10	Volume of grey matter in Precuneous Cortex (right)	Neurological	25843	0	0.0276163	0.030483	1.51594	6139
7	Volume of grey matter in Temporal Fusiform Cortex, posterior division (right)	Neurological	25857	0	-0.0275963	0.0304814	1.51596	6148
105	Volume of grey matter in Superior Temporal Gyrus, anterior division (right)	Neurological	25799	0	0.0276078	0.0304797	1.51599	6143
206	Mean FA in cingulum cingulate gyrus on FA skeleton (right)	Neurological	25090	2	0.0285732	0.0304787	1.516	5735
37	Weighted-mean OD in tract inferior fronto-occipital fasciculus (left)	Neurological	25689	-1	-0.0285622	0.0304847	1.51592	5739
50	Mean OD in anterior corona radiata on FA skeleton (right)	Neurological	25414	-1	0.0285618	0.030487	1.51588	5739
70	Mean L2 in inferior cerebellar peduncle on FA skeleton (left)	Neurological	25259	-1	-0.0287069	0.0304891	1.51585	5681
186	Mean L2 in pontine crossing tract on FA skeleton	Neurological	25249	1	-0.0285733	0.0304928	1.5158	5734
141	Volume of grey matter in Parahippocampal Gyrus, anterior division (left)	Neurological	25848	0	-0.0276098	0.0304948	1.51577	6141
110	Weighted-mean FA in tract posterior thalamic radiation (right)	Neurological	25508	2	0.0285726	0.0304966	1.51575	5734
142	Mean tfMRI head motion, averaged across space and time points	Neurological	25742	-1	0.0299548	0.0304976	1.51573	5217
211	Volume of grey matter in Cingulate Gyrus, posterior division (right)	Neurological	25841	0	-0.0276651	0.0305016	1.51568	6116
84	Mean ICVF in cingulum cingulate gyrus on FA skeleton (right)	Neurological	25378	2	0.0285768	0.0305016	1.51568	5732
198	Volume of grey matter in Middle Temporal Gyrus, anterior division (left)	Neurological	25802	0	0.027617	0.0305057	1.51562	6137
119	Mean FA in superior longitudinal fasciculus on FA skeleton (right)	Neurological	25096	2	-0.0285907	0.0305076	1.51559	5726
80	Weighted-mean L1 in tract posterior thalamic radiation (right)	Neurological	25589	3	0.0286102	0.0305106	1.51555	5718
6	Volume of grey matter in VI Cerebellum (left)	Neurological	25897	0	0.0276291	0.0305145	1.51549	6131
237	Mean ICVF in external capsule on FA skeleton (left)	Neurological	25377	2	0.0286417	0.0305168	1.51546	5705
39	Mean L1 in medial lemniscus on FA skeleton (left)	Neurological	25209	1	-0.0286313	0.030519	1.51543	5709
89	Volume of brain, grey+white matter (normalised for head size)	Neurological	25009	2	0.0275506	0.0305277	1.51531	6165
20	Mean MO in body of corpus callosum on FA skeleton	Neurological	25155	-1	-0.028751	0.0305268	1.51532	5661
49	Mean MO in cingulum cingulate gyrus on FA skeleton (left)	Neurological	25187	-1	0.0285928	0.0305241	1.51536	5724
119	Volume of grey matter in Inferior Temporal Gyrus, temporooccipital part (left)	Neurological	25812	-1	-0.0276051	0.0305232	1.51537	6141
243	Discrepancy between rfMRI brain image and T1 brain image	Neurological	25739	-1	-0.0282199	0.030528	1.5153	5876
58	Mean FA in anterior corona radiata on FA skeleton (right)	Neurological	25078	2	0.0285777	0.030525	1.51534	5730
141	Mean OD in sagittal stratum on FA skeleton (right)	Neurological	25422	-1	0.0285879	0.0305241	1.51536	5726
215	Mean L3 in posterior thalamic radiation on FA skeleton (right)	Neurological	25324	3	-0.0286887	0.0305214	1.5154	5686
130	Mean L1 in posterior thalamic radiation on FA skeleton (right)	Neurological	25228	-1	-0.0285814	0.0305326	1.51524	5728
56	Volume of grey matter in Cingulate Gyrus, posterior division (left)	Neurological	25840	0	-0.0276347	0.0305348	1.51521	6127
48	Weighted-mean L1 in tract parahippocampal part of cingulum (left)	Neurological	25575	-1	-0.0286776	0.0305417	1.51511	5689
142	Mean MO in inferior cerebellar peduncle on FA skeleton (right)	Neurological	25162	-1	-0.0286646	0.030544	1.51507	5694
34	Weighted-mean MO in tract superior longitudinal fasciculus (right)	Neurological	25564	-1	0.0285148	0.0305437	1.51508	5754
206	Volume of grey matter in Inferior Frontal Gyrus, pars triangularis (right)	Neurological	25791	-1	0.0276214	0.030547	1.51503	6132
28	Weighted-mean L1 in tract superior thalamic radiation (left)	Neurological	25592	3	-0.028654	0.0305473	1.51503	5698
90	Mean ICVF in fornix on FA skeleton	Neurological	25349	-1	-0.0286136	0.0305488	1.51501	5714
197	Mean ISOVF in superior cerebellar peduncle on FA skeleton (left)	Neurological	25453	-1	0.02857	0.0305556	1.51491	5731
245	Volume of grey matter in Planum Polare (left)	Neurological	25868	0	-0.0276062	0.0305573	1.51488	6138
156	Weighted-mean FA in tract forceps minor	Neurological	25499	2	-0.0285643	0.0305598	1.51485	5733
134	Mean OD in middle cerebellar peduncle on FA skeleton	Neurological	25392	-1	0.0285839	0.0305617	1.51482	5725
226	Weighted-mean FA in tract anterior thalamic radiation (left)	Neurological	25490	2	-0.0285636	0.0305636	1.5148	5733
144	Weighted-mean MO in tract corticospinal tract (left)	Neurological	25550	-1	-0.0285362	0.0305641	1.51479	5744
162	Weighted-mean ISOVF in tract inferior longitudinal fasciculus (right)	Neurological	25719	3	0.0286158	0.0305652	1.51477	5712
248	Volume of accumbens (left)	Neurological	25023	0	-0.0276207	0.0305652	1.51477	6131
156	Mean ICVF in superior corona radiata on FA skeleton (right)	Neurological	25368	2	-0.0286031	0.0305664	1.51476	5717
141	Volume of grey matter in Middle Temporal Gyrus, temporooccipital part (right)	Neurological	25807	-1	-0.0275776	0.0305671	1.51475	6150
231	Mean FA in sagittal stratum on FA skeleton (left)	Neurological	25087	2	0.0285349	0.0305712	1.51469	5744
246	Mean MD in corticospinal tract on FA skeleton (left)	Neurological	25111	1	-0.0286192	0.0305744	1.51464	5710
15	Mean MD in corticospinal tract on FA skeleton (left)	Neurological	25111	1	-0.0286185	0.0305786	1.51458	5710
204	Weighted-mean MD in tract medial lemniscus (left)	Neurological	25532	-1	0.0285312	0.0305783	1.51459	5745
40	Mean MD in anterior limb of internal capsule on FA skeleton (right)	Neurological	25120	3	-0.028736	0.0305845	1.5145	5663
167	Volume of grey matter in Crus I Cerebellum (left)	Neurological	25900	0	-0.0275988	0.0305884	1.51444	6139
132	Volume of grey matter in Crus II Cerebellum (vermis)	Neurological	25904	-1	-0.0276077	0.0305892	1.51443	6135
82	Weighted-mean MD in tract parahippocampal part of cingulum (left)	Neurological	25521	-1	0.0287426	0.0305903	1.51442	5660
241	Mean ISOVF in uncinate fasciculus on FA skeleton (left)	Neurological	25485	-1	0.0287044	0.0305915	1.5144	5675
109	Volume of hippocampus (left)	Neurological	25019	0	0.0276473	0.030595	1.51435	6117
129	Mean ISOVF in tapetum on FA skeleton (right)	Neurological	25486	-1	-0.0286801	0.0306008	1.51427	5684
201	Weighted-mean ICVF in tract acoustic radiation (right)	Neurological	25651	2	-0.0285223	0.0306013	1.51426	5747
101	Mean ICVF in fornix cres+stria terminalis on FA skeleton (right)	Neurological	25382	2	0.0285571	0.0306015	1.51426	5733
111	Mean FA in anterior corona radiata on FA skeleton (right)	Neurological	25078	2	0.028565	0.030599	1.51429	5730
140	Weighted-mean L3 in tract cingulate gyrus part of cingulum (left)	Neurological	25627	3	0.0285409	0.030609	1.51415	5739
71	Mean MD in superior fronto-occipital fasciculus on FA skeleton (right)	Neurological	25146	-1	-0.0287293	0.0306087	1.51416	5664
78	Volume of grey matter in Temporal Fusiform Cortex, anterior division (right)	Neurological	25855	0	-0.0275934	0.0306076	1.51417	6140
34	Mean ICVF in superior fronto-occipital fasciculus on FA skeleton (left)	Neurological	25387	2	-0.0287111	0.0306116	1.51411	5671
145	Weighted-mean ISOVF in tract forceps major	Neurological	25714	-1	0.0286307	0.0306246	1.51393	5702
129	Volume of grey matter in Temporal Fusiform Cortex, posterior division (right)	Neurological	25857	0	-0.0275726	0.0306247	1.51393	6148
31	Weighted-mean ICVF in tract parahippocampal part of cingulum (left)	Neurological	25656	2	-0.0285572	0.0306304	1.51385	5731
73	Mean ISOVF in fornix cres+stria terminalis on FA skeleton (left)	Neurological	25479	-1	0.0286918	0.0306356	1.51377	5677
80	Mean L1 in posterior limb of internal capsule on FA skeleton (left)	Neurological	25219	-1	0.0285501	0.0306424	1.51368	5733
153	Mean MD in fornix cres+stria terminalis on FA skeleton (right)	Neurological	25142	3	0.028673	0.0306417	1.51369	5684
84	Mean L1 in anterior corona radiata on FA skeleton (right)	Neurological	25222	3	-0.0285854	0.03064	1.51371	5719
105	Volume of grey matter in Lateral Occipital Cortex, inferior division (right)	Neurological	25827	0	0.027586	0.0306384	1.51373	6141
198	Volume of grey matter in Inferior Frontal Gyrus, pars opercularis (right)	Neurological	25793	-1	-0.0276374	0.0306408	1.5137	6118
54	Mean L1 in tapetum on FA skeleton (left)	Neurological	25247	-1	0.028633	0.03064	1.51371	5700
15	Mean L3 in splenium of corpus callosum on FA skeleton	Neurological	25300	3	-0.028589	0.0306484	1.51359	5717
231	Weighted-mean L1 in tract inferior fronto-occipital fasciculus (left)	Neurological	25581	3	-0.0284845	0.0306485	1.51359	5759
160	Weighted-mean MD in tract anterior thalamic radiation (right)	Neurological	25518	3	0.0286512	0.0306513	1.51355	5692
238	Mean ICVF in tapetum on FA skeleton (left)	Neurological	25391	2	-0.0285582	0.0306532	1.51352	5729
94	Mean MD in fornix cres+stria terminalis on FA skeleton (right)	Neurological	25142	3	-0.02867	0.0306592	1.51344	5684
231	Median T2star in caudate (left)	Neurological	25028	-1	-0.0287275	0.0306635	1.51338	5661
10	Volume of grey matter in Subcallosal Cortex (left)	Neurological	25834	0	0.0275903	0.0306668	1.51333	6137
102	Mean L1 in middle cerebellar peduncle on FA skeleton	Neurological	25200	-1	-0.0284765	0.0306667	1.51333	5761
52	Volume of grey matter in VIIIa Cerebellum (vermis)	Neurological	25910	0	-0.027552	0.0306681	1.51331	6154
207	Mean ISOVF in fornix cres+stria terminalis on FA skeleton (right)	Neurological	25478	3	0.0286731	0.0306706	1.51328	5682
225	Weighted-mean ICVF in tract cingulate gyrus part of cingulum (right)	Neurological	25655	2	0.02854	0.0306722	1.51325	5735
7	Weighted-mean ICVF in tract anterior thalamic radiation (right)	Neurological	25653	2	-0.0285665	0.0306776	1.51318	5724
169	Weighted-mean L3 in tract superior longitudinal fasciculus (right)	Neurological	25645	3	-0.028621	0.0306811	1.51313	5702
67	Mean L1 in posterior thalamic radiation on FA skeleton (right)	Neurological	25228	-1	-0.0285559	0.0306811	1.51313	5728
84	Mean ICVF in external capsule on FA skeleton (right)	Neurological	25376	2	0.0285859	0.030681	1.51313	5716
40	Weighted-mean L1 in tract posterior thalamic radiation (left)	Neurological	25588	3	-0.02856	0.0306865	1.51305	5726
70	Weighted-mean L1 in tract posterior thalamic radiation (left)	Neurological	25588	3	-0.0285593	0.0306904	1.513	5726
154	Mean ICVF in posterior corona radiata on FA skeleton (left)	Neurological	25371	2	0.0285767	0.0306908	1.51299	5719
120	Weighted-mean MD in tract corticospinal tract (left)	Neurological	25523	-1	-0.0285262	0.030695	1.51293	5739
175	Mean ISOVF in posterior thalamic radiation on FA skeleton (right)	Neurological	25468	3	0.028631	0.030696	1.51292	5697
47	Mean MD in fornix cres+stria terminalis on FA skeleton (right)	Neurological	25142	3	-0.0286625	0.030703	1.51282	5684
229	Mean L3 in superior longitudinal fasciculus on FA skeleton (left)	Neurological	25337	3	0.0285667	0.0307056	1.51278	5722
117	Volume of grey matter in VIIIb Cerebellum (vermis)	Neurological	25913	0	0.0275746	0.0307074	1.51276	6141
72	Mean ICVF in posterior limb of internal capsule on FA skeleton (left)	Neurological	25363	2	0.0285334	0.0307108	1.51271	5735
154	Volume of grey matter in Caudate (left)	Neurological	25880	-1	-0.0277568	0.0307165	1.51263	6060
133	Mean MD in tapetum on FA skeleton (left)	Neurological	25151	3	0.0286605	0.0307149	1.51265	5684
72	Weighted-mean ICVF in tract medial lemniscus (right)	Neurological	25668	-1	0.0284433	0.0307168	1.51262	5771
125	Fluid intelligence score	Neurological	20016	-1	-0.0115531	0.0307161	1.51263	34979
39	Mean L2 in uncinate fasciculus on FA skeleton (left)	Neurological	25293	-1	0.0285321	0.0307186	1.5126	5735
80	Weighted-mean L2 in tract forceps minor	Neurological	25607	3	0.028554	0.0307216	1.51256	5726
105	Mean MD in genu of corpus callosum on FA skeleton	Neurological	25106	3	-0.0286462	0.0307244	1.51252	5689
62	Mean L1 in anterior limb of internal capsule on FA skeleton (right)	Neurological	25216	-1	-0.0285982	0.0307263	1.51249	5708
144	Mean FA in posterior thalamic radiation on FA skeleton (left)	Neurological	25085	2	0.028588	0.030727	1.51248	5712
157	Mean ISOVF in fornix cres+stria terminalis on FA skeleton (left)	Neurological	25479	-1	0.0286757	0.0307289	1.51245	5677
120	Mean FA in corticospinal tract on FA skeleton (left)	Neurological	25063	-1	0.0284957	0.0307285	1.51246	5749
160	Mean MD in middle cerebellar peduncle on FA skeleton	Neurological	25104	1	0.0285198	0.0307325	1.5124	5739
211	Volume of grey matter in Cingulate Gyrus, anterior division (right)	Neurological	25839	-1	-0.0277402	0.0307336	1.51239	6066
7	Weighted-mean L3 in tract corticospinal tract (left)	Neurological	25631	3	0.0285511	0.0307386	1.51232	5726
23	Mean OD in superior corona radiata on FA skeleton (right)	Neurological	25416	-1	0.0285613	0.0307372	1.51234	5722
206	Volume of grey matter in Inferior Temporal Gyrus, temporooccipital part (left)	Neurological	25812	-1	0.0275694	0.0307392	1.51231	6141
19	Median BOLD effect (in group-defined mask) for shapes activation	Neurological	25040	-1	-0.0299253	0.0307419	1.51227	5212
234	Volume of grey matter in Angular Gyrus (right)	Neurological	25823	-1	-0.027569	0.0307417	1.51227	6141
187	Mean L2 in posterior thalamic radiation on FA skeleton (left)	Neurological	25277	3	-0.0286146	0.0307477	1.51219	5700
229	Mean L3 in posterior thalamic radiation on FA skeleton (right)	Neurological	25324	3	0.0286495	0.0307493	1.51217	5686
90	Volume of grey matter in VIIIa Cerebellum (vermis)	Neurological	25910	0	-0.0275384	0.0307505	1.51215	6154
32	Weighted-mean ISOVF in tract posterior thalamic radiation (left)	Neurological	25723	-1	-0.0286769	0.0307513	1.51214	5675
21	Mean L1 in tapetum on FA skeleton (left)	Neurological	25247	-1	0.0286143	0.0307496	1.51216	5700
123	Weighted-mean OD in tract forceps minor	Neurological	25688	-1	-0.0285262	0.0307533	1.51211	5735
86	Mean MD in posterior limb of internal capsule on FA skeleton (right)	Neurological	25122	3	0.0286281	0.0307566	1.51206	5694
187	Weighted-mean L1 in tract superior longitudinal fasciculus (left)	Neurological	25590	3	-0.0285976	0.0307593	1.51202	5706
45	Median T2star in thalamus (left)	Neurological	25026	-1	0.0287556	0.0307659	1.51193	5643
189	Mean ISOVF in fornix cres+stria terminalis on FA skeleton (left)	Neurological	25479	-1	-0.0286696	0.0307643	1.51195	5677
243	Mean L2 in superior fronto-occipital fasciculus on FA skeleton (left)	Neurological	25291	-1	0.0288118	0.030766	1.51193	5621
201	Mean L3 in anterior limb of internal capsule on FA skeleton (right)	Neurological	25312	3	0.0286769	0.030766	1.51193	5674
42	Weighted-mean ICVF in tract posterior thalamic radiation (left)	Neurological	25669	2	0.0285263	0.0307674	1.51191	5734
90	Weighted-mean MO in tract middle cerebellar peduncle	Neurological	25558	-1	0.0284516	0.0307694	1.51188	5764
172	Weighted-mean ISOVF in tract superior thalamic radiation (right)	Neurological	25728	3	-0.0286254	0.0307725	1.51184	5694
222	Mean FA in posterior thalamic radiation on FA skeleton (left)	Neurological	25085	2	0.0285803	0.0307726	1.51184	5712
255	Volume of grey matter in Angular Gyrus (left)	Neurological	25822	-1	0.027574	0.0307795	1.51174	6136
2	Weighted-mean L1 in tract inferior fronto-occipital fasciculus (left)	Neurological	25581	3	0.0284624	0.0307786	1.51175	5759
12	Volume of grey matter in Temporal Fusiform Cortex, posterior division (right)	Neurological	25857	0	0.0275471	0.030779	1.51175	6148
192	Weighted-mean ISOVF in tract medial lemniscus (left)	Neurological	25721	-1	0.0285606	0.030785	1.51166	5719
157	Mean FA in cerebral peduncle on FA skeleton (right)	Neurological	25070	-1	0.0284456	0.03079	1.51159	5765
78	Volume of grey matter in Frontal Medial Cortex (left)	Neurological	25830	-1	-0.0275812	0.0307902	1.51159	6132
188	Mean L3 in posterior thalamic radiation on FA skeleton (right)	Neurological	25324	3	-0.0286426	0.0307899	1.51159	5686
104	Weighted-mean ICVF in tract uncinate fasciculus (right)	Neurological	25676	2	-0.0284828	0.0307896	1.5116	5750
10	Mean FA in superior fronto-occipital fasciculus on FA skeleton (left)	Neurological	25099	2	0.0285842	0.0307932	1.51155	5709
50	Weighted-mean ISOVF in tract medial lemniscus (right)	Neurological	25722	-1	-0.0285191	0.0307947	1.51152	5735
120	Weighted-mean L3 in tract inferior longitudinal fasciculus (left)	Neurological	25637	3	-0.0285407	0.0307993	1.51146	5726
190	Volume of grey matter in Supramarginal Gyrus, posterior division (right)	Neurological	25821	-1	0.0275688	0.0307975	1.51148	6137
212	Mean FA in retrolenticular part of internal capsule on FA skeleton (left)	Neurological	25077	2	-0.0285259	0.0307988	1.51147	5732
243	Volume of grey matter in Superior Parietal Lobule (right)	Neurological	25817	-1	-0.0275372	0.0307984	1.51147	6151
140	Mean L3 in fornix on FA skeleton	Neurological	25301	-1	0.028769	0.0308067	1.51135	5635
125	Mean FA in superior longitudinal fasciculus on FA skeleton (right)	Neurological	25096	2	0.0285373	0.0308193	1.51118	5726
88	Weighted-mean MO in tract medial lemniscus (right)	Neurological	25560	-1	0.0285157	0.0308295	1.51103	5734
224	Mean MD in fornix cres+stria terminalis on FA skeleton (right)	Neurological	25142	3	0.0286407	0.0308305	1.51102	5684
9	Mean ICVF in anterior limb of internal capsule on FA skeleton (right)	Neurological	25360	2	0.0285529	0.0308306	1.51102	5719
77	Mean L3 in posterior limb of internal capsule on FA skeleton (right)	Neurological	25314	3	-0.0285652	0.0308313	1.51101	5714
210	Volume of grey matter in Cingulate Gyrus, posterior division (right)	Neurological	25841	0	0.0276094	0.0308379	1.51091	6116
221	Volume of grey matter in Planum Polare (left)	Neurological	25868	0	0.0275587	0.0308446	1.51082	6138
82	Volume of grey matter in Inferior Temporal Gyrus, posterior division (right)	Neurological	25811	0	-0.0275475	0.0308451	1.51081	6143
171	Weighted-mean MO in tract inferior longitudinal fasciculus (right)	Neurological	25557	-1	-0.0284928	0.0308471	1.51079	5742
156	Mean ICVF in superior longitudinal fasciculus on FA skeleton (left)	Neurological	25385	2	-0.0285174	0.0308486	1.51077	5732
65	Weighted-mean ISOVF in tract superior thalamic radiation (right)	Neurological	25728	3	0.0286109	0.0308571	1.51064	5694
15	Mean L2 in cerebral peduncle on FA skeleton (right)	Neurological	25262	-1	-0.0284661	0.0308585	1.51063	5752
37	Mean rfMRI head motion, averaged across space and time points	Neurological	25741	-1	0.0283797	0.0308596	1.51061	5787
172	Mean MD in superior fronto-occipital fasciculus on FA skeleton (right)	Neurological	25146	-1	-0.0286861	0.0308605	1.5106	5664
48	Mean MD in superior corona radiata on FA skeleton (left)	Neurological	25129	3	-0.0286001	0.030862	1.51058	5698
255	Volume of grey matter in Crus I Cerebellum (left)	Neurological	25900	0	-0.0275531	0.0308652	1.51053	6139
176	Mean ISOVF in superior cerebellar peduncle on FA skeleton (left)	Neurological	25453	-1	0.0285167	0.0308673	1.5105	5731
54	Volume of grey matter in Insular Cortex (left)	Neurological	25784	0	-0.0275454	0.030871	1.51045	6142
80	Mean L2 in inferior cerebellar peduncle on FA skeleton (right)	Neurological	25258	-1	0.0286159	0.0308722	1.51043	5691
130	Weighted-mean L3 in tract inferior longitudinal fasciculus (right)	Neurological	25638	3	-0.0285551	0.030876	1.51038	5715
120	Weighted-mean FA in tract cingulate gyrus part of cingulum (right)	Neurological	25493	2	0.0284986	0.0308861	1.51024	5737
88	Mean MD in superior cerebellar peduncle on FA skeleton (right)	Neurological	25116	-1	0.0285003	0.0308905	1.51017	5736
72	Mean MD in superior corona radiata on FA skeleton (right)	Neurological	25128	3	-0.0285745	0.0308945	1.51012	5706
131	Weighted-mean L2 in tract posterior thalamic radiation (left)	Neurological	25615	3	-0.0286314	0.0308993	1.51005	5683
18	Volume of grey matter in Superior Frontal Gyrus (right)	Neurological	25787	0	-0.0275623	0.0309053	1.50997	6132
158	Weighted-mean MO in tract anterior thalamic radiation (left)	Neurological	25544	-1	-0.0284775	0.0309082	1.50993	5744
123	Mean MO in cingulum hippocampus on FA skeleton (right)	Neurological	25188	-1	0.0285873	0.0309076	1.50993	5700
59	Weighted-mean MD in tract uncinate fasciculus (right)	Neurological	25541	3	0.0284975	0.0309072	1.50994	5736
163	Inverted temporal signal-to-noise ratio in artefact-cleaned pre-processed rfMRI	Neurological	25744	-1	0.0282495	0.0309092	1.50991	5837
85	Median z-statistic (in group-defined mask) for faces-shapes contrast	Neurological	25050	-1	-0.0297868	0.0309107	1.50989	5250
87	Weighted-mean L2 in tract anterior thalamic radiation (right)	Neurological	25599	3	-0.0286141	0.0309122	1.50987	5689
7	Volume of grey matter in Superior Temporal Gyrus, anterior division (left)	Neurological	25798	0	-0.0275162	0.0309129	1.50986	6152
231	Mean L3 in anterior corona radiata on FA skeleton (right)	Neurological	25318	3	-0.0285486	0.0309143	1.50984	5715
250	Mean L3 in inferior cerebellar peduncle on FA skeleton (right)	Neurological	25306	-1	-0.0285507	0.0309168	1.5098	5714
205	Weighted-mean L1 in tract corticospinal tract (left)	Neurological	25577	-1	-0.0284215	0.0309174	1.5098	5766
31	Weighted-mean L1 in tract superior longitudinal fasciculus (right)	Neurological	25591	3	0.028555	0.0309205	1.50975	5712
231	Volume of grey matter in Cingulate Gyrus, posterior division (left)	Neurological	25840	0	0.0275708	0.0309214	1.50974	6127
208	Weighted-mean MO in tract superior thalamic radiation (left)	Neurological	25565	-1	0.0284569	0.0309275	1.50966	5751
226	Volume of grey matter in Occipital Pole (left)	Neurological	25876	0	-0.0275517	0.0309284	1.50964	6135
44	Volume of grey matter in V Cerebellum (right)	Neurological	25896	0	0.0275445	0.0309311	1.5096	6138
111	Mean L3 in fornix cres+stria terminalis on FA skeleton (left)	Neurological	25335	3	-0.0286005	0.0309329	1.50958	5693
235	Weighted-mean L1 in tract inferior fronto-occipital fasciculus (right)	Neurological	25582	3	0.0284359	0.0309347	1.50955	5759
33	Median T2star in putamen (right)	Neurological	25031	-1	0.0286828	0.0309389	1.5095	5660
57	Volume of grey matter in VIIIa Cerebellum (vermis)	Neurological	25910	0	-0.0275075	0.0309386	1.5095	6154
160	Weighted-mean L2 in tract anterior thalamic radiation (right)	Neurological	25599	3	0.0286098	0.0309373	1.50952	5689
142	Weighted-mean L1 in tract superior thalamic radiation (right)	Neurological	25593	3	0.0285989	0.0309424	1.50945	5693
102	Weighted-mean ICVF in tract anterior thalamic radiation (right)	Neurological	25653	2	-0.028521	0.0309446	1.50942	5724
82	Volume of grey matter in Cingulate Gyrus, anterior division (left)	Neurological	25838	-1	-0.0276371	0.0309444	1.50942	6096
78	Fluid intelligence score	Neurological	20016	-1	-0.0115371	0.0309477	1.50937	34979
221	90th percentile of z-statistic (in group-defined mask) for shapes activation	Neurological	25762	-1	-0.0298029	0.0309476	1.50937	5242
206	Weighted-mean ISOVF in tract parahippocampal part of cingulum (right)	Neurological	25711	-1	0.0286531	0.0309494	1.50935	5671
121	Mean L3 in superior cerebellar peduncle on FA skeleton (right)	Neurological	25308	-1	-0.0285097	0.0309522	1.50931	5728
220	Weighted-mean MO in tract superior longitudinal fasciculus (left)	Neurological	25563	-1	-0.0284724	0.0309525	1.5093	5743
150	Mean L2 in external capsule on FA skeleton (right)	Neurological	25280	3	-0.0286136	0.0309596	1.5092	5686
46	Weighted-mean L1 in tract inferior fronto-occipital fasciculus (left)	Neurological	25581	3	0.0284309	0.0309639	1.50914	5759
12	Volume of grey matter in Supracalcarine Cortex (left)	Neurological	25874	0	0.0275652	0.0309697	1.50906	6126
149	Mean ICVF in inferior cerebellar peduncle on FA skeleton (left)	Neurological	25355	2	-0.0284592	0.0309723	1.50903	5747
248	Mean FA in posterior thalamic radiation on FA skeleton (right)	Neurological	25084	2	-0.028504	0.0309714	1.50904	5729
186	Weighted-mean MO in tract posterior thalamic radiation (right)	Neurological	25562	-1	-0.0284933	0.0309759	1.50898	5733
103	Volume of grey matter in Planum Temporale (left)	Neurological	25872	0	-0.0276065	0.0309788	1.50894	6107
167	Volume of hippocampus (right)	Neurological	25020	0	-0.0276109	0.0309796	1.50892	6105
243	Volume of grey matter in Occipital Fusiform Gyrus (left)	Neurological	25860	0	-0.0275269	0.0309841	1.50886	6142
185	Weighted-mean L2 in tract inferior longitudinal fasciculus (left)	Neurological	25610	3	-0.0284991	0.0309856	1.50884	5730
250	Mean OD in superior longitudinal fasciculus on FA skeleton (left)	Neurological	25433	-1	-0.0284617	0.0309869	1.50882	5745
17	Weighted-mean OD in tract corticospinal tract (right)	Neurological	25686	-1	0.0285035	0.0309889	1.50879	5728
172	Mean FA in superior corona radiata on FA skeleton (left)	Neurological	25081	2	0.0285186	0.0309881	1.50881	5722
59	Weighted-mean MO in tract middle cerebellar peduncle	Neurological	25558	-1	-0.0284136	0.0309933	1.50873	5764
15	Weighted-mean FA in tract anterior thalamic radiation (right)	Neurological	25491	2	0.0284927	0.030994	1.50872	5732
35	Mean L2 in medial lemniscus on FA skeleton (left)	Neurological	25257	-1	-0.0285052	0.0309938	1.50872	5727
133	Mean OD in posterior corona radiata on FA skeleton (right)	Neurological	25418	-1	-0.0284668	0.0310007	1.50863	5742
42	Weighted-mean MO in tract medial lemniscus (left)	Neurological	25559	-1	-0.0284613	0.0310035	1.50859	5744
58	Weighted-mean FA in tract inferior longitudinal fasciculus (left)	Neurological	25502	2	0.0284884	0.031005	1.50857	5733
144	Weighted-mean FA in tract uncinate fasciculus (left)	Neurological	25513	2	0.028446	0.0310063	1.50855	5750
111	Inverted temporal signal-to-noise ratio in artefact-cleaned pre-processed rfMRI	Neurological	25744	-1	0.028232	0.0310134	1.50845	5837
166	Mean MO in tapetum on FA skeleton (left)	Neurological	25199	-1	0.0286621	0.0310157	1.50842	5663
13	Weighted-mean FA in tract superior thalamic radiation (left)	Neurological	25511	2	-0.0285081	0.0310204	1.50835	5724
248	Weighted-mean L1 in tract acoustic radiation (right)	Neurological	25570	-1	-0.0284661	0.0310191	1.50837	5741
106	Weighted-mean MO in tract posterior thalamic radiation (right)	Neurological	25562	-1	0.0284857	0.0310208	1.50835	5733
216	Mean MO in cingulum cingulate gyrus on FA skeleton (right)	Neurological	25186	-1	0.0285482	0.0310198	1.50836	5708
70	Weighted-mean MD in tract anterior thalamic radiation (right)	Neurological	25518	3	-0.0285879	0.031022	1.50833	5692
155	Volume of grey matter in Inferior Frontal Gyrus, pars opercularis (left)	Neurological	25792	-1	-0.0275564	0.0310232	1.50831	6126
38	Mean ISOVF in corticospinal tract on FA skeleton (right)	Neurological	25446	1	0.0285895	0.0310271	1.50826	5691
126	Mean L2 in superior cerebellar peduncle on FA skeleton (right)	Neurological	25260	-1	0.0285212	0.0310316	1.5082	5718
17	Mean MD in superior fronto-occipital fasciculus on FA skeleton (left)	Neurological	25147	-1	-0.0287153	0.031031	1.5082	5641
187	Mean L1 in external capsule on FA skeleton (left)	Neurological	25233	-1	-0.0285882	0.0310351	1.50815	5691
224	Mean L1 in superior corona radiata on FA skeleton (left)	Neurological	25225	3	0.0285477	0.031037	1.50812	5707
31	Mean ICVF in splenium of corpus callosum on FA skeleton	Neurological	25348	2	-0.0284868	0.0310437	1.50803	5731
30	Mean ISOVF in uncinate fasciculus on FA skeleton (left)	Neurological	25485	-1	0.0286267	0.0310455	1.508	5675
90	Mean FA in fornix on FA skeleton	Neurological	25061	2	-0.0285611	0.0310466	1.50799	5701
77	Volume of grey matter in Frontal Pole (left)	Neurological	25782	0	0.0275212	0.0310464	1.50799	6140
126	Duration of eprime test	Neurological	12651	-1	0.0253134	0.0310432	1.50803	7258
2	Mean OD in retrolenticular part of internal capsule on FA skeleton (right)	Neurological	25412	-1	-0.0284833	0.0310496	1.50794	5732
201	Weighted-mean ICVF in tract inferior longitudinal fasciculus (right)	Neurological	25665	2	-0.0284672	0.0310568	1.50784	5738
101	Weighted-mean L3 in tract inferior longitudinal fasciculus (left)	Neurological	25637	3	-0.0284968	0.0310579	1.50783	5726
31	Weighted-mean FA in tract uncinate fasciculus (right)	Neurological	25514	2	-0.0284722	0.0310566	1.50785	5736
174	Mean OD in fornix cres+stria terminalis on FA skeleton (right)	Neurological	25430	-1	0.0285411	0.0310612	1.50778	5708
21	Weighted-mean ISOVF in tract inferior longitudinal fasciculus (right)	Neurological	25719	3	-0.0285303	0.0310661	1.50771	5712
199	Mean L3 in retrolenticular part of internal capsule on FA skeleton (left)	Neurological	25317	3	-0.028538	0.0310649	1.50773	5709
182	Weighted-mean L2 in tract corticospinal tract (left)	Neurological	25604	3	-0.0284405	0.0310678	1.50769	5748
63	Volume of grey matter in IX Cerebellum (vermis)	Neurological	25916	0	-0.0275653	0.031065	1.50773	6119
244	Mean MO in superior corona radiata on FA skeleton (right)	Neurological	25176	-1	0.0284704	0.0310669	1.5077	5736
176	Weighted-mean MD in tract posterior thalamic radiation (left)	Neurological	25534	3	0.0285669	0.0310715	1.50764	5697
80	Volume of grey matter in VIIIb Cerebellum (left)	Neurological	25912	0	-0.0275077	0.0310739	1.5076	6144
46	Weighted-mean OD in tract inferior fronto-occipital fasciculus (left)	Neurological	25689	-1	-0.0284616	0.0310751	1.50759	5739
151	Mean L3 in external capsule on FA skeleton (left)	Neurological	25329	3	-0.0285963	0.0310761	1.50757	5685
88	Discrepancy between T2 FLAIR brain image and T1 brain image	Neurological	25736	-1	-0.0281586	0.0310776	1.50755	5863
102	Mean L2 in body of corpus callosum on FA skeleton	Neurological	25251	3	0.0285456	0.0310789	1.50753	5705
210	Weighted-mean MO in tract middle cerebellar peduncle	Neurological	25558	-1	0.0283988	0.031081	1.5075	5764
58	Weighted-mean ICVF in tract forceps minor	Neurological	25661	2	0.0284755	0.0310808	1.50751	5733
89	Volume of grey matter in Intracalcarine Cortex (left)	Neurological	25828	0	0.027551	0.0310839	1.50746	6124
210	Weighted-mean L3 in tract corticospinal tract (right)	Neurological	25632	3	-0.0284692	0.0310888	1.5074	5735
58	Inverted signal-to-noise ratio in T1	Neurological	25734	-1	0.0276127	0.0310929	1.50734	6096
19	Mean L1 in inferior cerebellar peduncle on FA skeleton (right)	Neurological	25210	-1	0.0284338	0.0310931	1.50734	5749
90	Volume of grey matter in Superior Temporal Gyrus, posterior division (right)	Neurological	25801	0	-0.027545	0.0310931	1.50734	6126
72	Mean ICVF in retrolenticular part of internal capsule on FA skeleton (right)	Neurological	25364	2	0.028464	0.0310904	1.50737	5737
48	90th percentile of BOLD effect (in group-defined mask) for faces activation	Neurological	25763	-1	0.0299346	0.0310933	1.50733	5187
49	Mean ICVF in posterior corona radiata on FA skeleton (left)	Neurological	25371	2	0.0285081	0.0310942	1.50732	5719
214	Mean ISOVF in superior corona radiata on FA skeleton (right)	Neurological	25464	3	0.0285299	0.0310984	1.50726	5710
126	Mean L2 in body of corpus callosum on FA skeleton	Neurological	25251	3	-0.0285424	0.0310982	1.50726	5705
238	Volume of grey matter in Putamen (right)	Neurological	25883	-1	-0.0275971	0.0311052	1.50717	6102
21	Volume of grey matter in Parahippocampal Gyrus, anterior division (left)	Neurological	25848	0	-0.0275096	0.0311035	1.50719	6141
57	Volume of grey matter in Juxtapositional Lobule Cortex (formerly Supplementary Motor Cortex) (left)	Neurological	25832	-1	-0.0275007	0.0311032	1.50719	6145
184	Weighted-mean MO in tract parahippocampal part of cingulum (left)	Neurological	25548	-1	0.0285089	0.031104	1.50718	5718
180	Mean FA in superior corona radiata on FA skeleton (right)	Neurological	25080	2	0.0284808	0.0311085	1.50712	5729
23	Mean L2 in superior longitudinal fasciculus on FA skeleton (left)	Neurological	25289	3	-0.0284973	0.0311137	1.50705	5722
240	Mean L3 in fornix on FA skeleton	Neurological	25301	-1	-0.0287166	0.0311133	1.50705	5635
60	Volume of grey matter in Amygdala (left)	Neurological	25888	0	0.0275478	0.0311173	1.507	6123
62	Weighted-mean MO in tract acoustic radiation (left)	Neurological	25542	-1	-0.0284372	0.0311172	1.507	5746
17	Volume of grey matter in Frontal Orbital Cortex (right)	Neurological	25847	0	-0.0275121	0.0311159	1.50702	6139
17	Weighted-mean L3 in tract anterior thalamic radiation (right)	Neurological	25626	3	-0.0286014	0.0311201	1.50696	5680
237	Mean L1 in genu of corpus callosum on FA skeleton	Neurological	25202	3	-0.0284631	0.0311249	1.50689	5735
82	Weighted-mean L1 in tract inferior fronto-occipital fasciculus (right)	Neurological	25582	3	0.0284027	0.0311313	1.5068	5759
38	Mean L3 in posterior limb of internal capsule on FA skeleton (left)	Neurological	25315	3	0.0285066	0.0311323	1.50679	5717
222	Weighted-mean ICVF in tract cingulate gyrus part of cingulum (right)	Neurological	25655	2	0.0284616	0.031134	1.50676	5735
172	Mean MO in retrolenticular part of internal capsule on FA skeleton (right)	Neurological	25172	-1	-0.0285285	0.0311358	1.50674	5708
37	Mean MO in uncinate fasciculus on FA skeleton (left)	Neurological	25197	-1	-0.0285958	0.0311384	1.5067	5681
1	Mean OD in posterior limb of internal capsule on FA skeleton (right)	Neurological	25410	-1	-0.0284504	0.0311413	1.50666	5739
130	Weighted-mean MD in tract inferior longitudinal fasciculus (right)	Neurological	25530	3	-0.0284778	0.031141	1.50667	5728
97	Mean L3 in anterior limb of internal capsule on FA skeleton (right)	Neurological	25312	3	-0.0286132	0.0311396	1.50669	5674
128	Mean ISOVF in superior cerebellar peduncle on FA skeleton (left)	Neurological	25453	-1	0.0284702	0.031142	1.50665	5731
93	Weighted-mean MD in tract inferior fronto-occipital fasciculus (left)	Neurological	25527	3	-0.0284549	0.0311444	1.50662	5737
251	Median T2star in caudate (right)	Neurological	25029	-1	0.028693	0.0311471	1.50658	5642
28	Mean ICVF in retrolenticular part of internal capsule on FA skeleton (left)	Neurological	25365	2	0.0284724	0.0311584	1.50643	5729
24	Mean FA in uncinate fasciculus on FA skeleton (right)	Neurological	25100	-1	0.0284294	0.0311632	1.50636	5746
148	Weighted-mean L1 in tract forceps minor	Neurological	25580	3	0.028479	0.0311634	1.50636	5726
157	Weighted-mean FA in tract uncinate fasciculus (right)	Neurological	25514	2	0.0284537	0.0311659	1.50632	5736
147	Volume of grey matter in Heschl's Gyrus (includes H1 and H2) (left)	Neurological	25870	0	0.0275393	0.0311689	1.50628	6123
140	Mean FA in anterior corona radiata on FA skeleton (right)	Neurological	25078	2	-0.028468	0.0311698	1.50627	5730
37	Mean ICVF in fornix on FA skeleton	Neurological	25349	-1	-0.0285075	0.0311712	1.50625	5714
147	Mean MO in superior corona radiata on FA skeleton (left)	Neurological	25177	-1	0.0283976	0.0311759	1.50618	5758
126	Weighted-mean L3 in tract inferior longitudinal fasciculus (left)	Neurological	25637	3	-0.0284756	0.0311833	1.50608	5726
129	Mean ICVF in posterior thalamic radiation on FA skeleton (right)	Neurological	25372	2	0.0284501	0.0311875	1.50602	5736
203	Weighted-mean L3 in tract posterior thalamic radiation (left)	Neurological	25642	3	0.0285721	0.0311889	1.506	5687
222	Mean L2 in anterior limb of internal capsule on FA skeleton (right)	Neurological	25264	-1	-0.028589	0.0311935	1.50594	5680
34	Weighted-mean OD in tract corticospinal tract (left)	Neurological	25685	-1	-0.0284214	0.0311959	1.5059	5747
196	Mean L2 in corticospinal tract on FA skeleton (right)	Neurological	25254	1	0.0285357	0.0311971	1.50589	5701
154	Mean ISOVF in retrolenticular part of internal capsule on FA skeleton (left)	Neurological	25461	-1	0.0284895	0.0312041	1.50579	5719
188	Weighted-mean MO in tract superior longitudinal fasciculus (left)	Neurological	25563	-1	0.0284296	0.0312062	1.50576	5743
27	Volume of grey matter in Brain-Stem	Neurological	25892	-1	-0.0275219	0.0312067	1.50575	6128
160	Mean L2 in external capsule on FA skeleton (right)	Neurological	25280	3	0.0285714	0.031208	1.50573	5686
135	Mean L2 in middle cerebellar peduncle on FA skeleton	Neurological	25248	1	-0.0284534	0.031212	1.50568	5733
229	Mean FA in fornix cres+stria terminalis on FA skeleton (left)	Neurological	25095	2	-0.0284233	0.031214	1.50565	5745
130	Mean L3 in cingulum cingulate gyrus on FA skeleton (left)	Neurological	25331	3	-0.028453	0.0312141	1.50565	5733
93	Weighted-mean L2 in tract posterior thalamic radiation (left)	Neurological	25615	3	-0.0285785	0.0312106	1.5057	5683
167	Volume of grey matter in Supramarginal Gyrus, anterior division (right)	Neurological	25819	-1	-0.0274579	0.031215	1.50564	6156
43	Mean MO in cingulum cingulate gyrus on FA skeleton (left)	Neurological	25187	-1	0.0284749	0.0312173	1.5056	5724
32	Mean FA in fornix cres+stria terminalis on FA skeleton (right)	Neurological	25094	-1	0.0284423	0.031219	1.50558	5737
76	Mean MO in superior longitudinal fasciculus on FA skeleton (left)	Neurological	25193	-1	-0.0284143	0.0312237	1.50552	5748
217	Mean ICVF in cerebral peduncle on FA skeleton (left)	Neurological	25359	-1	0.0283826	0.0312211	1.50555	5761
122	Weighted-mean ICVF in tract cingulate gyrus part of cingulum (left)	Neurological	25654	2	0.0284415	0.0312235	1.50552	5737
119	Mean L3 in posterior limb of internal capsule on FA skeleton (left)	Neurological	25315	3	0.0284905	0.0312278	1.50546	5717
192	Discrepancy between dMRI brain image and T1 brain image	Neurological	25737	-1	-0.0280782	0.0312299	1.50543	5886
178	Mean FA in retrolenticular part of internal capsule on FA skeleton (right)	Neurological	25076	2	0.028428	0.0312301	1.50543	5742
251	Mean ICVF in anterior corona radiata on FA skeleton (left)	Neurological	25367	2	-0.0284515	0.0312382	1.50531	5732
157	Mean ISOVF in cingulum cingulate gyrus on FA skeleton (right)	Neurological	25474	-1	0.0284735	0.0312404	1.50528	5723
189	Volume of grey matter in Cingulate Gyrus, posterior division (right)	Neurological	25841	0	-0.0275429	0.0312438	1.50524	6116
89	Inverted temporal signal-to-noise ratio in artefact-cleaned pre-processed rfMRI	Neurological	25744	-1	0.0281932	0.0312451	1.50522	5837
30	Median T2star in putamen (right)	Neurological	25031	-1	0.02863	0.0312489	1.50516	5660
67	Mean OD in superior longitudinal fasciculus on FA skeleton (right)	Neurological	25432	-1	0.0284199	0.031249	1.50516	5744
93	Mean ISOVF in cingulum hippocampus on FA skeleton (right)	Neurological	25476	-1	-0.0285319	0.0312488	1.50517	5699
180	Mean L2 in superior cerebellar peduncle on FA skeleton (right)	Neurological	25260	-1	-0.0284837	0.0312531	1.50511	5718
203	Volume of grey matter in Middle Temporal Gyrus, anterior division (left)	Neurological	25802	0	0.0274938	0.0312551	1.50508	6137
80	Weighted-mean L2 in tract inferior fronto-occipital fasciculus (right)	Neurological	25609	3	0.028458	0.0312585	1.50503	5728
40	90th percentile of BOLD effect (in group-defined mask) for faces-shapes contrast	Neurological	25765	-1	0.0297588	0.0312618	1.50499	5238
243	Weighted-mean L2 in tract superior longitudinal fasciculus (left)	Neurological	25617	3	0.0284879	0.031258	1.50504	5716
38	Weighted-mean MD in tract corticospinal tract (left)	Neurological	25523	-1	0.0284296	0.031265	1.50494	5739
96	Weighted-mean L3 in tract posterior thalamic radiation (left)	Neurological	25642	3	0.0285585	0.0312696	1.50488	5687
235	Weighted-mean L2 in tract anterior thalamic radiation (left)	Neurological	25598	3	0.0285602	0.0312743	1.50481	5686
203	Weighted-mean FA in tract corticospinal tract (right)	Neurological	25497	-1	-0.0284306	0.0312736	1.50482	5738
93	Mean MD in retrolenticular part of internal capsule on FA skeleton (left)	Neurological	25125	3	-0.0285004	0.031273	1.50483	5710
115	Mean FA in uncinate fasciculus on FA skeleton (right)	Neurological	25100	-1	-0.0284101	0.0312781	1.50476	5746
255	90th percentile of z-statistic (in group-defined mask) for faces-shapes contrast	Neurological	25766	-1	-0.0297276	0.0312779	1.50476	5248
34	Weighted-mean L1 in tract uncinate fasciculus (right)	Neurological	25595	3	0.0283795	0.0312835	1.50469	5758
79	Volume of grey matter in Inferior Temporal Gyrus, temporooccipital part (right)	Neurological	25813	-1	-0.0274488	0.031285	1.50466	6155
100	Weighted-mean L1 in tract superior thalamic radiation (right)	Neurological	25593	3	0.0285409	0.0312849	1.50467	5693
203	Mean L2 in external capsule on FA skeleton (right)	Neurological	25280	3	0.0285585	0.0312842	1.50467	5686
140	Mean L2 in superior longitudinal fasciculus on FA skeleton (right)	Neurological	25288	3	0.028469	0.0312818	1.50471	5722
238	Volume of grey matter in Cuneal Cortex (left)	Neurological	25844	0	-0.0274792	0.0312903	1.50459	6141
6	Mean L1 in uncinate fasciculus on FA skeleton (left)	Neurological	25245	-1	-0.028411	0.0312873	1.50463	5745
194	Volume of grey matter in Temporal Pole (left)	Neurological	25796	0	-0.0274862	0.0312883	1.50462	6138
33	Median T2star in amygdala (left)	Neurological	25036	-1	0.0286383	0.0312897	1.5046	5654
246	Mean L2 in superior longitudinal fasciculus on FA skeleton (left)	Neurological	25289	3	-0.0284664	0.0312971	1.5045	5722
154	Weighted-mean L3 in tract cingulate gyrus part of cingulum (left)	Neurological	25627	3	-0.0284235	0.0313015	1.50443	5739
70	Volume of grey matter in Planum Temporale (left)	Neurological	25872	0	0.0275536	0.0313025	1.50442	6107
172	Weighted-mean FA in tract forceps minor	Neurological	25499	2	0.0284373	0.0313077	1.50435	5733
236	Volume of grey matter in Temporal Fusiform Cortex, posterior division (right)	Neurological	25857	0	0.0274607	0.0313077	1.50435	6148
120	90th percentile of BOLD effect (in group-defined mask) for faces-shapes contrast	Neurological	25765	-1	0.0297482	0.0313216	1.50416	5238
58	Weighted-mean MO in tract forceps minor	Neurological	25553	-1	0.0284003	0.0313213	1.50416	5747
59	Mean L2 in sagittal stratum on FA skeleton (left)	Neurological	25279	3	0.0284222	0.0313237	1.50413	5738
45	Mean OD in fornix cres+stria terminalis on FA skeleton (left)	Neurological	25431	-1	0.0285065	0.0313255	1.5041	5704
251	Mean ICVF in superior corona radiata on FA skeleton (right)	Neurological	25368	2	-0.0284731	0.0313313	1.50402	5717
97	Volume of grey matter in VIIb Cerebellum (vermis)	Neurological	25907	0	0.0274612	0.0313323	1.50401	6146
71	Weighted-mean MD in tract superior thalamic radiation (left)	Neurological	25538	3	-0.0285221	0.0313366	1.50395	5697
235	Mean L1 in body of corpus callosum on FA skeleton	Neurological	25203	-1	0.0284488	0.0313428	1.50386	5726
39	Weighted-mean MO in tract inferior longitudinal fasciculus (right)	Neurological	25557	-1	-0.0284089	0.0313439	1.50385	5742
253	Mean ICVF in cingulum cingulate gyrus on FA skeleton (right)	Neurological	25378	2	0.028433	0.0313477	1.50379	5732
181	Volume of grey matter in Temporal Occipital Fusiform Cortex (right)	Neurological	25859	0	0.0274772	0.0313574	1.50366	6137
153	Weighted-mean L1 in tract inferior longitudinal fasciculus (left)	Neurological	25583	3	0.0283627	0.0313548	1.5037	5760
84	Mean MD in posterior corona radiata on FA skeleton (left)	Neurological	25131	3	-0.0285288	0.0313563	1.50368	5693
112	Volume of grey matter in Angular Gyrus (right)	Neurological	25823	-1	0.0274685	0.031356	1.50368	6141
218	Weighted-mean OD in tract parahippocampal part of cingulum (right)	Neurological	25684	-1	-0.0285743	0.0313546	1.5037	5675
139	Weighted-mean L3 in tract parahippocampal part of cingulum (left)	Neurological	25629	-1	0.02864	0.0313547	1.5037	5649
72	Weighted-mean ICVF in tract acoustic radiation (right)	Neurological	25651	2	0.0283936	0.0313614	1.5036	5747
69	Volume of grey matter in Pallidum (left)	Neurological	25884	-1	-0.0275981	0.0313625	1.50359	6083
222	Weighted-mean L2 in tract corticospinal tract (right)	Neurological	25605	3	-0.0283932	0.0313637	1.50357	5747
43	Weighted-mean L3 in tract uncinate fasciculus (right)	Neurological	25649	3	-0.0284516	0.0313701	1.50348	5723
53	Volume of grey matter in Intracalcarine Cortex (right)	Neurological	25829	0	0.0275271	0.0313681	1.50351	6114
102	Volume of brain, grey+white matter (normalised for head size)	Neurological	25009	2	-0.0274128	0.0313695	1.50349	6165
124	Discrepancy between T1 brain image and standard-space brain template (nonlinearly-aligned)	Neurological	25732	-1	0.0274242	0.0313677	1.50352	6160
231	Discrepancy between T1 brain image and standard-space brain template (linearly-aligned)	Neurological	25731	-1	-0.0275489	0.031373	1.50344	6104
64	Mean FA in superior corona radiata on FA skeleton (left)	Neurological	25081	2	0.0284538	0.0313721	1.50346	5722
207	Weighted-mean OD in tract uncinate fasciculus (right)	Neurological	25703	-1	-0.0284281	0.0313773	1.50338	5732
122	Mean FA in posterior limb of internal capsule on FA skeleton (right)	Neurological	25074	2	0.0284379	0.0313779	1.50338	5728
40	Volume of grey matter in Cingulate Gyrus, posterior division (left)	Neurological	25840	0	0.0274964	0.0313777	1.50338	6127
35	Mean FA in anterior limb of internal capsule on FA skeleton (left)	Neurological	25073	2	0.0284965	0.0313848	1.50328	5704
178	Volume of grey matter in Lingual Gyrus (left)	Neurological	25852	0	0.0274841	0.0313842	1.50329	6132
83	Mean MO in sagittal stratum on FA skeleton (right)	Neurological	25182	-1	-0.0284345	0.0313834	1.5033	5729
250	Weighted-mean OD in tract posterior thalamic radiation (left)	Neurological	25696	-1	-0.0283806	0.0313799	1.50335	5751
152	Weighted-mean MO in tract parahippocampal part of cingulum (right)	Neurological	25549	-1	-0.0284497	0.0313816	1.50332	5723
41	Mean L3 in external capsule on FA skeleton (right)	Neurological	25328	3	0.0285241	0.0313842	1.50329	5693
219	Weighted-mean OD in tract inferior longitudinal fasciculus (left)	Neurological	25691	-1	0.0284393	0.0313841	1.50329	5727
105	Weighted-mean FA in tract anterior thalamic radiation (left)	Neurological	25490	2	0.0284227	0.0313946	1.50315	5733
31	Mean L1 in fornix on FA skeleton	Neurological	25205	-1	0.0285472	0.0313964	1.50312	5683
239	Mean L1 in anterior limb of internal capsule on FA skeleton (right)	Neurological	25216	-1	-0.028484	0.0314	1.50307	5708
53	Mean MO in cerebral peduncle on FA skeleton (left)	Neurological	25167	-1	-0.0284839	0.0314005	1.50306	5708
96	Number of incorrect matches in round	Neurological	399	-1	0.0107692	0.0314014	1.50305	39930
47	Weighted-mean MD in tract inferior longitudinal fasciculus (left)	Neurological	25529	3	-0.0284062	0.0314045	1.50301	5739
161	Weighted-mean MO in tract middle cerebellar peduncle	Neurological	25558	-1	0.0283441	0.0314068	1.50298	5764
93	Volume of ventricular cerebrospinal fluid (normalised for head size)	Neurological	25003	-1	-0.0276271	0.0314076	1.50296	6067
74	Mean FA in sagittal stratum on FA skeleton (right)	Neurological	25086	2	0.0283959	0.0314067	1.50298	5743
113	Weighted-mean MD in tract posterior thalamic radiation (right)	Neurological	25535	3	0.0285225	0.0314088	1.50295	5692
80	Weighted-mean ISOVF in tract corticospinal tract (right)	Neurological	25713	-1	0.0284501	0.0314089	1.50295	5721
192	Inverted temporal signal-to-noise ratio in pre-processed tfMRI	Neurological	25745	-1	0.0297123	0.0314132	1.50289	5245
135	Volume of grey matter in Heschl's Gyrus (includes H1 and H2) (right)	Neurological	25871	0	0.0275123	0.0314181	1.50282	6117
58	Weighted-mean ISOVF in tract anterior thalamic radiation (right)	Neurological	25707	3	-0.0285359	0.0314186	1.50281	5686
84	Mean ISOVF in body of corpus callosum on FA skeleton	Neurological	25443	-1	-0.0284731	0.0314202	1.50279	5711
243	Mean MD in superior fronto-occipital fasciculus on FA skeleton (left)	Neurological	25147	-1	0.0286478	0.0314284	1.50268	5641
170	Weighted-mean ISOVF in tract inferior fronto-occipital fasciculus (left)	Neurological	25716	3	-0.0285018	0.0314275	1.50269	5699
163	Weighted-mean L1 in tract uncinate fasciculus (left)	Neurological	25594	3	0.0283483	0.0314262	1.50271	5761
14	Mean OD in cingulum hippocampus on FA skeleton (left)	Neurological	25429	-1	-0.0284445	0.0314276	1.50269	5722
57	Volume of white matter	Neurological	25008	0	-0.0274276	0.0314296	1.50266	6154
126	Weighted-mean L2 in tract superior thalamic radiation (left)	Neurological	25619	3	-0.0284861	0.0314321	1.50263	5705
248	Weighted-mean L1 in tract inferior longitudinal fasciculus (right)	Neurological	25584	3	-0.0283737	0.031436	1.50257	5750
149	Mean OD in corticospinal tract on FA skeleton (left)	Neurological	25399	-1	0.0284605	0.0314357	1.50258	5715
240	Mean L2 in fornix on FA skeleton	Neurological	25253	-1	-0.0286437	0.0314376	1.50255	5642
20	Volume of grey matter in Frontal Operculum Cortex (right)	Neurological	25863	0	-0.0274657	0.0314425	1.50248	6136
67	Weighted-mean FA in tract parahippocampal part of cingulum (right)	Neurological	25495	-1	-0.028584	0.0314466	1.50243	5665
88	Volume of grey matter in VIIIb Cerebellum (left)	Neurological	25912	0	-0.0274471	0.0314469	1.50242	6144
170	Mean OD in body of corpus callosum on FA skeleton	Neurological	25395	-1	-0.0284132	0.0314514	1.50236	5733
60	Volume of grey matter in Ventral Striatum (left)	Neurological	25890	0	0.0274463	0.0314517	1.50236	6144
80	Mean L1 in superior fronto-occipital fasciculus on FA skeleton (left)	Neurological	25243	-1	0.0286004	0.0314541	1.50232	5658
31	Mean FA in genu of corpus callosum on FA skeleton	Neurological	25058	2	-0.0284825	0.0314533	1.50233	5705
21	Weighted-mean ISOVF in tract inferior fronto-occipital fasciculus (left)	Neurological	25716	3	-0.0284968	0.0314576	1.50227	5699
88	Volume of grey matter in Lateral Occipital Cortex, inferior division (right)	Neurological	25827	0	-0.0274516	0.0314602	1.50224	6141
94	Mean L3 in uncinate fasciculus on FA skeleton (right)	Neurological	25340	-1	0.0284314	0.031461	1.50223	5725
197	Mean MD in posterior corona radiata on FA skeleton (right)	Neurological	25130	3	-0.0285432	0.0314645	1.50218	5680
183	Weighted-mean MD in tract inferior fronto-occipital fasciculus (right)	Neurological	25528	3	0.0284035	0.0314649	1.50217	5736
10	Volume of grey matter in Occipital Fusiform Gyrus (right)	Neurological	25861	0	0.0274235	0.0314683	1.50213	6153
239	Volume of grey matter in Temporal Occipital Fusiform Cortex (left)	Neurological	25858	0	0.0274653	0.0314725	1.50207	6134
158	Mean OD in posterior thalamic radiation on FA skeleton (left)	Neurological	25421	-1	0.0284486	0.0314769	1.50201	5717
32	Weighted-mean ISOVF in tract parahippocampal part of cingulum (right)	Neurological	25711	-1	-0.028564	0.0314758	1.50202	5671
125	Mean OD in superior fronto-occipital fasciculus on FA skeleton (right)	Neurological	25434	-1	0.0283298	0.0314777	1.502	5765
105	Mean MD in fornix cres+stria terminalis on FA skeleton (right)	Neurological	25142	3	-0.0285297	0.0314851	1.50189	5684
218	Mean L2 in genu of corpus callosum on FA skeleton	Neurological	25250	3	0.0285273	0.0314846	1.5019	5685
234	Volume of grey matter in Postcentral Gyrus (left)	Neurological	25814	0	-0.0274648	0.0314895	1.50183	6133
215	Mean L2 in retrolenticular part of internal capsule on FA skeleton (right)	Neurological	25268	3	-0.0284414	0.0314907	1.50182	5719
190	Weighted-mean L2 in tract corticospinal tract (right)	Neurological	25605	3	-0.0283716	0.0314933	1.50178	5747
184	Mean MO in splenium of corpus callosum on FA skeleton	Neurological	25156	-1	0.0284279	0.0314972	1.50173	5724
226	Mean L2 in anterior corona radiata on FA skeleton (left)	Neurological	25271	3	0.0284923	0.031499	1.5017	5698
221	Weighted-mean OD in tract cingulate gyrus part of cingulum (left)	Neurological	25681	-1	-0.0284591	0.0315035	1.50164	5711
107	Weighted-mean L3 in tract acoustic radiation (left)	Neurological	25623	-1	-0.0284263	0.0315063	1.5016	5724
239	Volume of white matter	Neurological	25008	0	0.0274155	0.0315045	1.50163	6154
105	Weighted-mean ISOVF in tract inferior longitudinal fasciculus (left)	Neurological	25718	3	-0.0284718	0.0315021	1.50166	5706
120	Weighted-mean L1 in tract superior longitudinal fasciculus (right)	Neurological	25591	3	-0.0284569	0.0315018	1.50166	5712
133	Mean MO in retrolenticular part of internal capsule on FA skeleton (left)	Neurological	25173	-1	0.0284613	0.0315057	1.50161	5710
71	Weighted-mean MO in tract inferior longitudinal fasciculus (right)	Neurological	25557	-1	-0.0283817	0.0315065	1.5016	5742
208	Weighted-mean OD in tract anterior thalamic radiation (left)	Neurological	25679	-1	-0.0284304	0.0315116	1.50153	5722
235	Mean ICVF in retrolenticular part of internal capsule on FA skeleton (right)	Neurological	25364	2	-0.0283932	0.0315114	1.50153	5737
169	Mean L2 in medial lemniscus on FA skeleton (left)	Neurological	25257	-1	-0.0284177	0.0315133	1.50151	5727
120	Inverted temporal signal-to-noise ratio in artefact-cleaned pre-processed rfMRI	Neurological	25744	-1	0.0281478	0.0315182	1.50144	5837
223	Weighted-mean FA in tract uncinate fasciculus (right)	Neurological	25514	2	0.0283949	0.0315165	1.50146	5736
19	Weighted-mean L1 in tract superior longitudinal fasciculus (right)	Neurological	25591	3	-0.0284547	0.0315154	1.50148	5712
144	Median z-statistic (in group-defined mask) for faces-shapes contrast	Neurological	25050	-1	0.0296798	0.0315183	1.50144	5250
251	Volume of grey matter in Supramarginal Gyrus, posterior division (right)	Neurological	25821	-1	-0.0274514	0.0315172	1.50145	6137
150	Mean OD in posterior corona radiata on FA skeleton (right)	Neurological	25418	-1	0.0283796	0.0315193	1.50142	5742
221	Weighted-mean OD in tract anterior thalamic radiation (right)	Neurological	25680	-1	-0.0284109	0.0315243	1.50135	5729
49	Mean L3 in fornix cres+stria terminalis on FA skeleton (left)	Neurological	25335	3	-0.0285007	0.0315239	1.50136	5693
158	Weighted-mean FA in tract medial lemniscus (right)	Neurological	25506	-1	0.0283592	0.0315228	1.50137	5750
7	Weighted-mean MD in tract parahippocampal part of cingulum (right)	Neurological	25522	-1	0.0285353	0.0315265	1.50132	5679
124	Weighted-mean MO in tract anterior thalamic radiation (left)	Neurological	25544	-1	0.0283726	0.0315312	1.50126	5744
48	Weighted-mean L1 in tract superior thalamic radiation (left)	Neurological	25592	3	-0.0284868	0.0315319	1.50125	5698
34	Mean MD in anterior limb of internal capsule on FA skeleton (right)	Neurological	25120	3	0.0285749	0.0315307	1.50127	5663
250	Weighted-mean L2 in tract superior thalamic radiation (right)	Neurological	25620	3	-0.0284776	0.0315423	1.50111	5701
176	Weighted-mean L1 in tract medial lemniscus (left)	Neurological	25586	-1	0.0283237	0.031544	1.50108	5763
93	Weighted-mean L3 in tract corticospinal tract (left)	Neurological	25631	3	-0.0284146	0.031547	1.50104	5726
71	Mean MD in superior fronto-occipital fasciculus on FA skeleton (left)	Neurological	25147	-1	-0.0286276	0.0315483	1.50102	5641
18	Weighted-mean OD in tract inferior fronto-occipital fasciculus (left)	Neurological	25689	-1	0.0283821	0.0315485	1.50102	5739
149	Volume of grey matter in Superior Frontal Gyrus (left)	Neurological	25786	0	-0.0274057	0.0315511	1.50099	6155
37	Weighted-mean ISOVF in tract acoustic radiation (right)	Neurological	25705	-1	-0.0284515	0.0315642	1.50081	5710
178	Mean ISOVF in anterior limb of internal capsule on FA skeleton (left)	Neurological	25457	-1	-0.0285911	0.0315698	1.50073	5654
218	Weighted-mean L2 in tract superior longitudinal fasciculus (left)	Neurological	25617	3	0.0284356	0.0315698	1.50073	5716
222	Mean ICVF in retrolenticular part of internal capsule on FA skeleton (right)	Neurological	25364	2	0.0283849	0.0315616	1.50084	5737
91	Mean ICVF in fornix on FA skeleton	Neurological	25349	-1	0.0284409	0.031568	1.50075	5714
101	Mean ISOVF in superior cerebellar peduncle on FA skeleton (right)	Neurological	25452	-1	-0.0284115	0.0315656	1.50079	5726
160	Weighted-mean L1 in tract superior longitudinal fasciculus (left)	Neurological	25590	3	0.028462	0.0315609	1.50085	5706
50	Volume of grey matter in Angular Gyrus (left)	Neurological	25822	-1	-0.027445	0.0315703	1.50072	6136
169	Mean L1 in inferior cerebellar peduncle on FA skeleton (right)	Neurological	25210	-1	-0.0283552	0.0315616	1.50084	5749
129	Volume of grey matter in Inferior Temporal Gyrus, temporooccipital part (right)	Neurological	25813	-1	-0.0274033	0.0315663	1.50078	6155
28	Mean ICVF in superior longitudinal fasciculus on FA skeleton (left)	Neurological	25385	2	0.0283966	0.0315653	1.50079	5732
130	Mean ICVF in external capsule on FA skeleton (left)	Neurological	25377	2	0.028464	0.0315637	1.50081	5705
119	Weighted-mean ICVF in tract anterior thalamic radiation (left)	Neurological	25652	2	-0.0284108	0.0315693	1.50073	5726
196	Mean ISOVF in retrolenticular part of internal capsule on FA skeleton (left)	Neurological	25461	-1	-0.0284275	0.0315734	1.50068	5719
209	Mean MO in cingulum hippocampus on FA skeleton (left)	Neurological	25189	-1	0.0284424	0.0315887	1.50047	5712
108	Inverted signal-to-noise ratio in T1	Neurological	25734	-1	0.0275316	0.0315911	1.50044	6096
116	Mean L2 in anterior corona radiata on FA skeleton (left)	Neurological	25271	3	0.0284754	0.0316	1.50031	5698
201	Mean FA in retrolenticular part of internal capsule on FA skeleton (right)	Neurological	25076	2	-0.0283659	0.0316014	1.50029	5742
250	Mean FA in posterior thalamic radiation on FA skeleton (right)	Neurological	25084	2	0.0283974	0.0316049	1.50025	5729
10	Mean FA in middle cerebellar peduncle on FA skeleton	Neurological	25056	-1	0.0283504	0.0316055	1.50024	5748
35	Volume of grey matter in Crus II Cerebellum (left)	Neurological	25903	0	0.0274757	0.0316024	1.50028	6120
59	Weighted-mean MD in tract superior longitudinal fasciculus (left)	Neurological	25536	3	0.0284375	0.0316029	1.50027	5713
214	Mean ICVF in inferior cerebellar peduncle on FA skeleton (right)	Neurological	25354	2	0.0283609	0.0316016	1.50029	5744
124	Mean L3 in anterior limb of internal capsule on FA skeleton (left)	Neurological	25313	3	-0.0285503	0.0316174	1.50007	5667
198	Weighted-mean ICVF in tract acoustic radiation (right)	Neurological	25651	2	0.0283507	0.0316186	1.50006	5747
54	Weighted-mean L3 in tract superior longitudinal fasciculus (left)	Neurological	25644	3	0.0284175	0.0316185	1.50006	5720
105	Weighted-mean L3 in tract posterior thalamic radiation (left)	Neurological	25642	3	-0.0284996	0.0316198	1.50004	5687
250	Mean FA in posterior limb of internal capsule on FA skeleton (left)	Neurological	25075	2	0.0283921	0.0316224	1.50001	5730
241	Volume of grey matter in Supramarginal Gyrus, anterior division (right)	Neurological	25819	-1	-0.0273908	0.03163	1.4999	6156
175	Mean L3 in anterior limb of internal capsule on FA skeleton (left)	Neurological	25313	3	0.0285478	0.0316324	1.49987	5667
150	Mean OD in posterior limb of internal capsule on FA skeleton (left)	Neurological	25411	-1	0.028407	0.0316367	1.49981	5723
23	Weighted-mean L3 in tract superior longitudinal fasciculus (right)	Neurological	25645	3	-0.0284587	0.0316405	1.49976	5702
0	90th percentile of BOLD effect (in group-defined mask) for faces activation	Neurological	25763	-1	-0.0298381	0.0316402	1.49976	5187
105	Volume of grey matter in Temporal Fusiform Cortex, anterior division (right)	Neurological	25855	0	0.0274245	0.0316426	1.49973	6140
246	Mean OD in inferior cerebellar peduncle on FA skeleton (left)	Neurological	25403	-1	0.0284932	0.0316436	1.49971	5688
252	Median T2star in caudate (right)	Neurological	25029	-1	0.0286088	0.0316449	1.4997	5642
157	Weighted-mean ISOVF in tract medial lemniscus (right)	Neurological	25722	-1	0.0283758	0.031646	1.49968	5735
166	Mean MO in posterior limb of internal capsule on FA skeleton (right)	Neurological	25170	-1	0.0284789	0.0316539	1.49957	5693
65	Mean L2 in superior fronto-occipital fasciculus on FA skeleton (left)	Neurological	25291	-1	0.0286606	0.0316547	1.49956	5621
184	Volume of grey matter in Temporal Fusiform Cortex, posterior division (right)	Neurological	25857	0	0.0274041	0.031658	1.49952	6148
190	Mean L2 in medial lemniscus on FA skeleton (left)	Neurological	25257	-1	-0.0283926	0.031664	1.49943	5727
174	Mean OD in retrolenticular part of internal capsule on FA skeleton (right)	Neurological	25412	-1	-0.0283794	0.0316685	1.49937	5732
188	Mean rfMRI head motion, averaged across space and time points	Neurological	25741	-1	0.0282443	0.0316681	1.49938	5787
173	Volume of grey matter in Amygdala (right)	Neurological	25889	0	0.0274334	0.0316702	1.49935	6134
192	Volume of grey matter in Pallidum (right)	Neurological	25885	-1	0.0275705	0.0316726	1.49932	6073
93	Mean ISOVF in anterior corona radiata on FA skeleton (right)	Neurological	25462	3	-0.0284278	0.0316763	1.49927	5712
174	Mean MD in superior longitudinal fasciculus on FA skeleton (right)	Neurological	25144	3	0.0284877	0.0316761	1.49927	5688
120	Mean FA in posterior corona radiata on FA skeleton (left)	Neurological	25083	2	0.0284116	0.031684	1.49916	5718
64	Mean L2 in retrolenticular part of internal capsule on FA skeleton (left)	Neurological	25269	3	-0.0284361	0.031686	1.49913	5708
81	Weighted-mean ISOVF in tract superior thalamic radiation (right)	Neurological	25728	3	0.0284713	0.0316848	1.49915	5694
120	Weighted-mean L1 in tract inferior fronto-occipital fasciculus (right)	Neurological	25582	3	-0.0283099	0.0316859	1.49913	5759
88	Mean L1 in tapetum on FA skeleton (left)	Neurological	25247	-1	0.0284556	0.0316889	1.49909	5700
106	Weighted-mean L2 in tract medial lemniscus (left)	Neurological	25613	-1	-0.0283661	0.0316889	1.49909	5736
224	Volume of grey matter in Temporal Fusiform Cortex, posterior division (left)	Neurological	25856	0	-0.0274189	0.0316908	1.49907	6139
17	Weighted-mean L2 in tract medial lemniscus (left)	Neurological	25613	-1	0.028365	0.0316956	1.499	5736
203	Weighted-mean ISOVF in tract forceps major	Neurological	25714	-1	-0.0284496	0.0316951	1.49901	5702
78	Weighted-mean ISOVF in tract anterior thalamic radiation (left)	Neurological	25706	3	-0.0284514	0.0316991	1.49895	5701
167	Mean MO in genu of corpus callosum on FA skeleton	Neurological	25154	-1	-0.0284953	0.0317055	1.49887	5683
19	Mean ISOVF in anterior corona radiata on FA skeleton (right)	Neurological	25462	3	-0.0284232	0.0317038	1.49889	5712
206	Mean ISOVF in posterior limb of internal capsule on FA skeleton (right)	Neurological	25458	-1	-0.0284057	0.0317043	1.49888	5719
89	Mean L3 in cingulum cingulate gyrus on FA skeleton (right)	Neurological	25330	3	-0.0283386	0.0317063	1.49885	5746
224	Volume of putamen (left)	Neurological	25015	0	-0.0274366	0.0317063	1.49886	6130
18	Weighted-mean L3 in tract cingulate gyrus part of cingulum (right)	Neurological	25628	3	0.02839	0.0317093	1.49881	5725
121	Mean MD in superior cerebellar peduncle on FA skeleton (right)	Neurological	25116	-1	-0.0283624	0.0317111	1.49879	5736
7	Mean MO in sagittal stratum on FA skeleton (left)	Neurological	25183	-1	-0.0283818	0.0317139	1.49875	5728
169	Volume of grey matter in Pallidum (left)	Neurological	25884	-1	0.0275399	0.0317218	1.49864	6083
218	Mean MD in anterior corona radiata on FA skeleton (right)	Neurological	25126	3	0.0284261	0.0317309	1.49852	5709
96	Weighted-mean ISOVF in tract posterior thalamic radiation (right)	Neurological	25724	-1	0.0284978	0.0317357	1.49845	5680
10	Mean L3 in uncinate fasciculus on FA skeleton (left)	Neurological	25341	-1	-0.0283653	0.0317386	1.49841	5733
54	Mean L2 in uncinate fasciculus on FA skeleton (right)	Neurological	25292	-1	0.0283403	0.0317402	1.49839	5743
42	Mean L3 in inferior cerebellar peduncle on FA skeleton (left)	Neurological	25307	-1	0.0284694	0.0317409	1.49838	5691
15	Mean MD in anterior corona radiata on FA skeleton (left)	Neurological	25127	3	-0.0284166	0.0317433	1.49835	5712
40	Weighted-mean ISOVF in tract uncinate fasciculus (right)	Neurological	25730	-1	-0.0285085	0.0317471	1.4983	5675
250	Volume of white matter	Neurological	25008	0	0.0273758	0.0317515	1.49824	6154
250	Volume of grey matter in Occipital Pole (right)	Neurological	25877	0	0.0273997	0.0317551	1.49819	6143
107	Weighted-mean MD in tract superior longitudinal fasciculus (left)	Neurological	25536	3	-0.0284119	0.0317566	1.49817	5713
31	Mean MD in body of corpus callosum on FA skeleton	Neurological	25107	3	0.0284315	0.0317588	1.49814	5705
96	Weighted-mean MD in tract superior longitudinal fasciculus (left)	Neurological	25536	3	0.0284111	0.0317618	1.4981	5713
117	Weighted-mean L2 in tract posterior thalamic radiation (left)	Neurological	25615	3	0.0284852	0.031766	1.49804	5683
24	Volume of grey matter in Temporal Occipital Fusiform Cortex (left)	Neurological	25858	0	-0.0274164	0.0317762	1.4979	6134
174	Weighted-mean MD in tract inferior longitudinal fasciculus (left)	Neurological	25529	3	0.0283443	0.0317758	1.4979	5739
235	Mean MO in external capsule on FA skeleton (left)	Neurological	25185	-1	-0.0283784	0.0317789	1.49786	5725
131	Weighted-mean MD in tract posterior thalamic radiation (right)	Neurological	25535	3	-0.0284606	0.0317786	1.49787	5692
221	Volume of grey matter in Superior Parietal Lobule (right)	Neurological	25817	-1	0.0273778	0.0317803	1.49784	6151
23	Weighted-mean MD in tract superior longitudinal fasciculus (right)	Neurological	25537	3	-0.0284249	0.0317831	1.4978	5706
30	Mean ISOVF in posterior thalamic radiation on FA skeleton (left)	Neurological	25469	-1	-0.028435	0.0317824	1.49781	5702
58	Weighted-mean L2 in tract uncinate fasciculus (right)	Neurological	25622	3	-0.0283771	0.0317868	1.49775	5725
164	Weighted-mean ICVF in tract superior longitudinal fasciculus (left)	Neurological	25671	2	-0.0283571	0.0317878	1.49774	5733
177	Volume of grey matter in Subcallosal Cortex (left)	Neurological	25834	0	0.0274074	0.0317908	1.4977	6137
119	Weighted-mean ICVF in tract medial lemniscus (left)	Neurological	25667	2	-0.0282728	0.0317918	1.49769	5767
92	Mean FA in fornix cres+stria terminalis on FA skeleton (right)	Neurological	25094	-1	-0.0283459	0.0317958	1.49763	5737
69	Volumetric scaling from T1 head image to standard space	Neurological	25000	-1	0.0273352	0.031797	1.49761	6169
142	Weighted-mean L2 in tract superior longitudinal fasciculus (right)	Neurological	25618	3	0.0284247	0.0317992	1.49758	5705
57	Weighted-mean MO in tract acoustic radiation (left)	Neurological	25542	-1	0.0283229	0.0318009	1.49756	5746
137	Weighted-mean FA in tract medial lemniscus (right)	Neurological	25506	-1	-0.0283123	0.0318055	1.4975	5750
113	Mean ICVF in corticospinal tract on FA skeleton (right)	Neurological	25350	-1	0.0283886	0.0318072	1.49747	5719
7	90th percentile of z-statistic (in group-defined mask) for shapes activation	Neurological	25762	-1	-0.0296509	0.0318146	1.49737	5242
63	Mean ICVF in superior fronto-occipital fasciculus on FA skeleton (right)	Neurological	25386	2	-0.0284972	0.0318146	1.49737	5675
37	Weighted-mean MD in tract uncinate fasciculus (right)	Neurological	25541	3	0.0283452	0.0318153	1.49736	5736
176	Mean FA in genu of corpus callosum on FA skeleton	Neurological	25058	2	-0.0284204	0.0318255	1.49722	5705
146	Volume of grey matter in Inferior Frontal Gyrus, pars triangularis (right)	Neurological	25791	-1	-0.0274129	0.0318257	1.49722	6132
237	Volume of grey matter in Occipital Pole (right)	Neurological	25877	0	0.0273885	0.031825	1.49723	6143
44	Weighted-mean MD in tract cingulate gyrus part of cingulum (left)	Neurological	25519	3	0.0284407	0.0318233	1.49725	5697
111	Mean ICVF in anterior limb of internal capsule on FA skeleton (right)	Neurological	25360	2	0.0283857	0.0318244	1.49724	5719
141	Mean L1 in cingulum cingulate gyrus on FA skeleton (right)	Neurological	25234	-1	-0.0283776	0.0318287	1.49718	5722
232	Mean FA in sagittal stratum on FA skeleton (left)	Neurological	25087	2	-0.0283228	0.0318312	1.49715	5744
40	Mean tfMRI head motion, averaged across space and time points	Neurological	25742	-1	-0.0297184	0.0318344	1.4971	5217
156	Weighted-mean OD in tract superior thalamic radiation (right)	Neurological	25701	2	-0.0284337	0.0318354	1.49709	5699
73	Mean FA in fornix cres+stria terminalis on FA skeleton (right)	Neurological	25094	-1	-0.028339	0.0318375	1.49706	5737
47	Volume of grey matter in Precuneous Cortex (left)	Neurological	25842	0	0.0274024	0.0318498	1.49689	6135
72	Weighted-mean ICVF in tract corticospinal tract (right)	Neurological	25659	2	0.0282852	0.0318502	1.49689	5758
25	Weighted-mean L2 in tract anterior thalamic radiation (left)	Neurological	25598	3	0.0284623	0.0318586	1.49677	5686
6	Mean ICVF in anterior corona radiata on FA skeleton (right)	Neurological	25366	2	0.0283579	0.0318575	1.49679	5728
28	Weighted-mean ICVF in tract uncinate fasciculus (right)	Neurological	25676	2	0.028303	0.0318615	1.49673	5750
195	Volume of grey matter in IX Cerebellum (left)	Neurological	25915	0	0.0273828	0.0318609	1.49674	6143
159	Mean ISOVF in superior fronto-occipital fasciculus on FA skeleton (right)	Neurological	25482	-1	-0.0284396	0.0318601	1.49675	5695
190	Mean L1 in sagittal stratum on FA skeleton (right)	Neurological	25230	3	0.0283141	0.031869	1.49663	5745
242	Mean L1 in sagittal stratum on FA skeleton (left)	Neurological	25231	3	-0.0282969	0.0318688	1.49663	5752
234	Volume of grey matter in Postcentral Gyrus (right)	Neurological	25815	0	-0.0273985	0.0318738	1.49657	6135
176	Mean ISOVF in posterior thalamic radiation on FA skeleton (left)	Neurological	25469	-1	0.0284201	0.0318724	1.49658	5702
215	Mean L3 in posterior thalamic radiation on FA skeleton (left)	Neurological	25325	3	-0.0284373	0.0318738	1.49657	5695
82	Weighted-mean L1 in tract inferior fronto-occipital fasciculus (left)	Neurological	25581	3	0.0282785	0.031876	1.49654	5759
106	Mean L2 in medial lemniscus on FA skeleton (left)	Neurological	25257	-1	-0.0283574	0.031876	1.49654	5727
137	Volume of caudate (left)	Neurological	25013	0	-0.027454	0.031877	1.49652	6110
222	Mean L3 in body of corpus callosum on FA skeleton	Neurological	25299	3	-0.0283962	0.0318815	1.49646	5711
183	Mean ICVF in anterior corona radiata on FA skeleton (right)	Neurological	25366	2	-0.0283535	0.0318846	1.49642	5728
25	Mean ISOVF in external capsule on FA skeleton (right)	Neurological	25472	-1	0.0285197	0.0318908	1.49634	5661
142	Volume of grey matter in VIIIa Cerebellum (left)	Neurological	25909	0	-0.0273801	0.0318912	1.49633	6142
25	Volume of accumbens (right)	Neurological	25024	-1	-0.0273738	0.0318892	1.49636	6145
42	Weighted-mean L3 in tract corticospinal tract (right)	Neurological	25632	3	0.0283334	0.0319014	1.49619	5735
135	Mean L3 in medial lemniscus on FA skeleton (left)	Neurological	25305	-1	-0.0283753	0.0319027	1.49617	5718
201	Mean MD in anterior limb of internal capsule on FA skeleton (right)	Neurological	25120	3	0.0285117	0.0319087	1.49609	5663
18	Volume of grey matter in VIIb Cerebellum (right)	Neurological	25908	0	0.0274155	0.0319078	1.4961	6125
216	Volume of ventricular cerebrospinal fluid (normalised for head size)	Neurological	25003	-1	-0.0275456	0.0319113	1.49605	6067
169	Weighted-mean FA in tract medial lemniscus (left)	Neurological	25505	-1	0.0283487	0.0319135	1.49603	5728
180	Mean OD in anterior corona radiata on FA skeleton (right)	Neurological	25414	-1	-0.0283212	0.0319152	1.496	5739
197	Weighted-mean ICVF in tract corticospinal tract (left)	Neurological	25658	2	0.0282757	0.0319225	1.4959	5757
10	Weighted-mean ICVF in tract superior thalamic radiation (right)	Neurological	25674	2	0.0283992	0.0319231	1.49589	5707
86	Volume of peripheral cortical grey matter	Neurological	25002	0	-0.0273726	0.0319241	1.49588	6143
34	Weighted-mean MD in tract anterior thalamic radiation (left)	Neurological	25517	3	0.0284639	0.0319242	1.49588	5681
100	Weighted-mean OD in tract inferior longitudinal fasciculus (left)	Neurological	25691	-1	0.028349	0.0319267	1.49585	5727
50	Mean L2 in cerebral peduncle on FA skeleton (left)	Neurological	25263	-1	0.0283257	0.031933	1.49576	5736
134	Volume of brain, grey+white matter (normalised for head size)	Neurological	25009	2	0.0273224	0.0319325	1.49577	6165
142	Mean L2 in superior corona radiata on FA skeleton (right)	Neurological	25272	3	0.0283607	0.0319305	1.49579	5722
248	Weighted-mean L2 in tract inferior longitudinal fasciculus (left)	Neurological	25610	3	0.0283406	0.0319325	1.49577	5730
133	Mean ISOVF in anterior limb of internal capsule on FA skeleton (right)	Neurological	25456	-1	0.0284793	0.0319375	1.4957	5674
155	Weighted-mean FA in tract posterior thalamic radiation (right)	Neurological	25508	2	-0.0283302	0.0319357	1.49572	5734
8	Mean L3 in tapetum on FA skeleton (right)	Neurological	25342	3	0.0284843	0.0319373	1.4957	5672
105	Volume of grey matter in Paracingulate Gyrus (left)	Neurological	25836	0	0.0273776	0.0319353	1.49573	6140
104	Volume of brain, grey+white matter	Neurological	25010	0	0.0273613	0.0319394	1.49567	6147
78	Weighted-mean L3 in tract corticospinal tract (right)	Neurological	25632	3	0.0283268	0.0319411	1.49565	5735
126	Volume of grey matter in Frontal Orbital Cortex (left)	Neurological	25846	0	-0.0273797	0.0319499	1.49553	6138
125	Mean L1 in middle cerebellar peduncle on FA skeleton	Neurological	25200	-1	0.0282614	0.0319496	1.49553	5761
156	Mean OD in fornix cres+stria terminalis on FA skeleton (left)	Neurological	25431	-1	0.0284017	0.0319534	1.49548	5704
153	Mean FA in inferior cerebellar peduncle on FA skeleton (right)	Neurological	25066	-1	0.0283267	0.0319566	1.49544	5734
238	Weighted-mean L3 in tract corticospinal tract (right)	Neurological	25632	3	0.0283244	0.0319556	1.49545	5735
182	Inverted signal-to-noise ratio in T1	Neurological	25734	-1	0.0274728	0.0319566	1.49544	6096
49	Weighted-mean L1 in tract inferior fronto-occipital fasciculus (left)	Neurological	25581	3	-0.028265	0.0319578	1.49542	5759
188	Weighted-mean MD in tract medial lemniscus (right)	Neurological	25533	-1	-0.0282963	0.0319617	1.49537	5746
190	Volume of grey matter in Occipital Pole (right)	Neurological	25877	0	0.0273664	0.0319632	1.49535	6143
224	Mean ICVF in cerebral peduncle on FA skeleton (left)	Neurological	25359	-1	0.0282587	0.0319663	1.49531	5761
201	Mean L2 in retrolenticular part of internal capsule on FA skeleton (left)	Neurological	25269	3	0.0283892	0.0319683	1.49528	5708
250	Volume of grey matter in X Cerebellum (vermis)	Neurological	25919	-1	0.0273878	0.0319687	1.49527	6133
80	Weighted-mean L1 in tract superior thalamic radiation (left)	Neurological	25592	3	0.0284135	0.0319721	1.49523	5698
172	Volume of brain, grey+white matter (normalised for head size)	Neurological	25009	2	0.0273161	0.0319724	1.49523	6165
36	Mean FA in tapetum on FA skeleton (left)	Neurological	25103	-1	-0.0283677	0.0319783	1.49515	5716
39	90th percentile of z-statistic (in group-defined mask) for shapes activation	Neurological	25762	-1	0.0296223	0.0319798	1.49512	5242
222	Mean L1 in tapetum on FA skeleton (left)	Neurological	25247	-1	-0.0284074	0.0319789	1.49514	5700
118	Weighted-mean L3 in tract medial lemniscus (left)	Neurological	25640	-1	-0.0283108	0.0319786	1.49514	5739
136	Volume of grey matter in Temporal Fusiform Cortex, anterior division (right)	Neurological	25855	0	0.027371	0.0319766	1.49517	6140
231	Volume of grey matter in Middle Temporal Gyrus, temporooccipital part (left)	Neurological	25806	-1	0.0273822	0.031976	1.49518	6135
98	Volume of grey matter in Inferior Temporal Gyrus, temporooccipital part (left)	Neurological	25812	-1	0.027368	0.0319813	1.4951	6141
201	Weighted-mean FA in tract corticospinal tract (right)	Neurological	25497	-1	-0.0283125	0.0319829	1.49508	5738
223	Weighted-mean MD in tract uncinate fasciculus (right)	Neurological	25541	3	-0.0283172	0.0319844	1.49506	5736
255	Weighted-mean OD in tract forceps major	Neurological	25687	-1	-0.0283841	0.0319842	1.49507	5709
235	Mean MO in genu of corpus callosum on FA skeleton	Neurological	25154	-1	0.0284489	0.0319849	1.49505	5683
192	Mean MD in posterior limb of internal capsule on FA skeleton (left)	Neurological	25123	-1	0.028401	0.0319877	1.49502	5702
49	Volume of grey matter in Precentral Gyrus (left)	Neurological	25794	0	0.0273916	0.0319869	1.49503	6130
70	Volume of pallidum (left)	Neurological	25017	-1	0.0274381	0.0319905	1.49498	6109
148	Mean L2 in tapetum on FA skeleton (left)	Neurological	25295	-1	0.0284151	0.0319928	1.49495	5696
233	Volume of grey matter in VIIIa Cerebellum (vermis)	Neurological	25910	0	-0.0273372	0.0319927	1.49495	6154
74	Volume of grey matter in IX Cerebellum (left)	Neurological	25915	0	0.0273605	0.0320002	1.49485	6143
112	Mean ISOVF in pontine crossing tract on FA skeleton	Neurological	25441	1	-0.0284086	0.032002	1.49482	5698
144	Mean MD in posterior corona radiata on FA skeleton (right)	Neurological	25130	3	-0.0284532	0.0320039	1.4948	5680
66	Weighted-mean L2 in tract uncinate fasciculus (left)	Neurological	25621	3	0.0282788	0.0320082	1.49474	5750
82	Mean MO in cerebral peduncle on FA skeleton (right)	Neurological	25166	-1	-0.0283172	0.0320146	1.49465	5734
121	Volume of grey matter in Juxtapositional Lobule Cortex (formerly Supplementary Motor Cortex) (right)	Neurological	25833	-1	-0.0273537	0.0320148	1.49465	6145
49	Weighted-mean MD in tract corticospinal tract (right)	Neurological	25524	3	-0.0282825	0.0320154	1.49464	5748
214	Mean ICVF in inferior cerebellar peduncle on FA skeleton (left)	Neurological	25355	2	0.0282846	0.0320179	1.49461	5747
219	Volume of caudate (left)	Neurological	25013	0	-0.0274306	0.0320235	1.49453	6110
129	Mean OD in posterior thalamic radiation on FA skeleton (left)	Neurological	25421	-1	-0.0283576	0.0320244	1.49452	5717
115	Weighted-mean L2 in tract parahippocampal part of cingulum (right)	Neurological	25603	-1	0.0284595	0.0320266	1.49449	5676
56	Volume of grey matter in Lingual Gyrus (left)	Neurological	25852	0	-0.0273808	0.0320267	1.49449	6132
160	Volume of grey matter in Inferior Frontal Gyrus, pars opercularis (right)	Neurological	25793	-1	-0.027412	0.0320276	1.49448	6118
45	Mean OD in cerebral peduncle on FA skeleton (right)	Neurological	25406	-1	0.0283296	0.032029	1.49446	5728
25	Weighted-mean L1 in tract inferior fronto-occipital fasciculus (right)	Neurological	25582	3	0.0282525	0.0320334	1.4944	5759
151	Weighted-mean L3 in tract cingulate gyrus part of cingulum (left)	Neurological	25627	3	-0.0283001	0.0320435	1.49426	5739
203	Mean ISOVF in genu of corpus callosum on FA skeleton	Neurological	25442	-1	0.0284518	0.0320426	1.49427	5678
95	Volume of grey matter in Middle Temporal Gyrus, anterior division (right)	Neurological	25803	0	-0.0273851	0.0320419	1.49428	6129
58	Mean MD in posterior thalamic radiation on FA skeleton (right)	Neurological	25132	3	-0.0284135	0.0320473	1.49421	5693
198	Mean ICVF in cingulum hippocampus on FA skeleton (left)	Neurological	25381	2	0.0282796	0.0320484	1.49419	5747
205	Mean ISOVF in genu of corpus callosum on FA skeleton	Neurological	25442	-1	-0.0284501	0.0320528	1.49413	5678
227	Mean L1 in superior cerebellar peduncle on FA skeleton (right)	Neurological	25212	-1	0.028215	0.0320533	1.49413	5773
10	Mean MO in external capsule on FA skeleton (left)	Neurological	25185	-1	0.028333	0.0320536	1.49412	5725
172	Mean ICVF in fornix cres+stria terminalis on FA skeleton (left)	Neurological	25383	2	0.0282816	0.032051	1.49416	5746
84	Mean L1 in posterior corona radiata on FA skeleton (right)	Neurological	25226	3	-0.0284398	0.0320549	1.49411	5682
92	Volume of grey matter in Inferior Temporal Gyrus, temporooccipital part (right)	Neurological	25813	-1	-0.0273244	0.0320593	1.49405	6155
179	Volume of grey matter in X Cerebellum (left)	Neurological	25918	-1	0.0273909	0.0320616	1.49402	6125
103	Mean ISOVF in pontine crossing tract on FA skeleton	Neurological	25441	1	0.0283976	0.0320683	1.49392	5698
127	Mean OD in posterior corona radiata on FA skeleton (right)	Neurological	25418	-1	-0.0282885	0.0320689	1.49392	5742
253	Weighted-mean OD in tract anterior thalamic radiation (left)	Neurological	25679	-1	0.0283375	0.0320713	1.49388	5722
126	Mean L1 in cerebral peduncle on FA skeleton (left)	Neurological	25215	-1	0.0282659	0.0320713	1.49388	5751
66	Volume of grey matter in Frontal Pole (left)	Neurological	25782	0	-0.0273557	0.0320723	1.49387	6140
178	Volume of grey matter in Planum Temporale (left)	Neurological	25872	0	0.0274286	0.032078	1.49379	6107
42	Weighted-mean L1 in tract medial lemniscus (right)	Neurological	25587	-1	-0.0282401	0.0320794	1.49377	5761
137	Mean L1 in fornix on FA skeleton	Neurological	25205	-1	-0.0284329	0.0320816	1.49374	5683
253	Weighted-mean ISOVF in tract parahippocampal part of cingulum (right)	Neurological	25711	-1	-0.0284627	0.0320828	1.49373	5671
153	Volume of grey matter in Paracingulate Gyrus (right)	Neurological	25837	0	0.0273477	0.0320947	1.49357	6142
0	Weighted-mean L1 in tract middle cerebellar peduncle	Neurological	25585	-1	-0.0282277	0.0320951	1.49356	5765
161	Volume of grey matter in Hippocampus (right)	Neurological	25887	0	0.0273806	0.0320982	1.49352	6127
234	Weighted-mean FA in tract cingulate gyrus part of cingulum (left)	Neurological	25492	2	-0.0282983	0.0320991	1.49351	5736
231	Weighted-mean MO in tract acoustic radiation (left)	Neurological	25542	-1	0.0282738	0.0320986	1.49351	5746
56	Volume of putamen (right)	Neurological	25016	0	-0.0273798	0.0321033	1.49345	6127
28	Mean ICVF in body of corpus callosum on FA skeleton	Neurological	25347	2	0.0283141	0.0321081	1.49339	5729
182	Mean ISOVF in retrolenticular part of internal capsule on FA skeleton (right)	Neurological	25460	-1	-0.0283611	0.0321086	1.49338	5710
209	Weighted-mean L2 in tract acoustic radiation (right)	Neurological	25597	-1	0.0283019	0.0321074	1.4934	5734
192	Mean MD in superior fronto-occipital fasciculus on FA skeleton (right)	Neurological	25146	-1	0.0284759	0.0321095	1.49337	5664
27	Mean ISOVF in pontine crossing tract on FA skeleton	Neurological	25441	1	-0.0283907	0.0321104	1.49335	5698
193	Weighted-mean MD in tract superior thalamic radiation (left)	Neurological	25538	3	-0.0283921	0.032117	1.49326	5697
94	Mean L1 in superior corona radiata on FA skeleton (right)	Neurological	25224	3	-0.0283449	0.0321166	1.49327	5716
20	Mean ICVF in superior corona radiata on FA skeleton (right)	Neurological	25368	2	-0.0283421	0.0321186	1.49324	5717
71	Mean MO in posterior corona radiata on FA skeleton (left)	Neurological	25179	-1	-0.0283045	0.0321218	1.4932	5732
193	Median BOLD effect (in group-defined mask) for faces activation	Neurological	25044	-1	-0.0296398	0.0321246	1.49316	5227
97	Mean ICVF in external capsule on FA skeleton (right)	Neurological	25376	2	0.0283436	0.0321243	1.49317	5716
169	Weighted-mean FA in tract uncinate fasciculus (right)	Neurological	25514	2	0.0282939	0.0321262	1.49314	5736
7	Mean FA in posterior thalamic radiation on FA skeleton (right)	Neurological	25084	2	-0.0283108	0.0321282	1.49311	5729
201	Mean OD in cingulum hippocampus on FA skeleton (left)	Neurological	25429	-1	-0.0283279	0.0321297	1.49309	5722
84	Mean MD in fornix on FA skeleton	Neurological	25109	-1	-0.0285174	0.0321326	1.49305	5646
20	Mean MD in genu of corpus callosum on FA skeleton	Neurological	25106	3	0.0284093	0.0321338	1.49304	5689
66	Mean OD in corticospinal tract on FA skeleton (left)	Neurological	25399	-1	0.0283432	0.0321421	1.49293	5715
90	Volume of grey matter in Superior Frontal Gyrus (left)	Neurological	25786	0	-0.0273099	0.0321509	1.49281	6155
45	Volume of grey matter in Inferior Temporal Gyrus, posterior division (left)	Neurological	25810	0	-0.0273584	0.0321537	1.49277	6133
218	Mean ICVF in anterior corona radiata on FA skeleton (right)	Neurological	25366	2	-0.028307	0.0321664	1.4926	5728
126	Median T2star in hippocampus (left)	Neurological	25034	-1	0.0286057	0.0321665	1.4926	5609
156	Weighted-mean MO in tract medial lemniscus (left)	Neurological	25559	-1	-0.0282676	0.0321662	1.4926	5744
197	Weighted-mean MO in tract parahippocampal part of cingulum (left)	Neurological	25548	-1	-0.0283319	0.0321653	1.49261	5718
137	Weighted-mean L3 in tract superior thalamic radiation (right)	Neurological	25647	3	-0.0283643	0.0321644	1.49262	5705
130	Mean FA in tapetum on FA skeleton (right)	Neurological	25102	-1	0.028327	0.0321654	1.49261	5720
246	Mean L3 in anterior limb of internal capsule on FA skeleton (left)	Neurological	25313	3	-0.0284581	0.0321713	1.49253	5667
69	Volume of grey matter in Angular Gyrus (right)	Neurological	25823	-1	-0.0273378	0.032171	1.49254	6141
163	Median T2star in putamen (left)	Neurological	25030	-1	-0.0284655	0.0321725	1.49252	5664
50	Volume of grey matter in VIIb Cerebellum (left)	Neurological	25906	0	-0.0273932	0.0321735	1.4925	6116
10	Volume of grey matter in Central Opercular Cortex (left)	Neurological	25864	0	0.0273284	0.0321746	1.49249	6145
242	Volume of grey matter in Cuneal Cortex (left)	Neurological	25844	0	0.0273366	0.0321784	1.49243	6141
164	Mean L3 in medial lemniscus on FA skeleton (left)	Neurological	25305	-1	0.0283295	0.0321803	1.49241	5718
166	Mean MD in inferior cerebellar peduncle on FA skeleton (right)	Neurological	25114	-1	0.0282883	0.0321904	1.49227	5734
66	Mean FA in external capsule on FA skeleton (right)	Neurological	25088	2	-0.0283106	0.0321899	1.49228	5725
77	Volume of grey matter in Heschl's Gyrus (includes H1 and H2) (right)	Neurological	25871	0	0.027388	0.0321922	1.49225	6117
114	Mean L2 in superior corona radiata on FA skeleton (right)	Neurological	25272	3	0.0283173	0.0321942	1.49222	5722
40	Weighted-mean ICVF in tract cingulate gyrus part of cingulum (left)	Neurological	25654	2	0.0282799	0.0321962	1.49219	5737
48	Mean L3 in corticospinal tract on FA skeleton (left)	Neurological	25303	1	-0.0283661	0.0321992	1.49215	5702
149	Volume of grey matter in Amygdala (right)	Neurological	25889	0	-0.0273459	0.0322185	1.4919	6134
150	Volume of grey matter in Precuneous Cortex (right)	Neurological	25843	0	0.0273346	0.0322192	1.49188	6139
126	Mean L1 in cerebral peduncle on FA skeleton (right)	Neurological	25214	-1	0.0282289	0.0322226	1.49184	5756
102	Mean OD in posterior thalamic radiation on FA skeleton (left)	Neurological	25421	-1	0.0283247	0.0322245	1.49181	5717
159	Weighted-mean L3 in tract superior longitudinal fasciculus (right)	Neurological	25645	3	-0.028361	0.03223	1.49174	5702
49	Mean FA in cerebral peduncle on FA skeleton (right)	Neurological	25070	-1	0.0282045	0.032237	1.49165	5765
231	Mean FA in cerebral peduncle on FA skeleton (right)	Neurological	25070	-1	0.0282044	0.0322374	1.49164	5765
119	Weighted-mean OD in tract forceps minor	Neurological	25688	-1	0.0282774	0.0322417	1.49158	5735
64	Weighted-mean FA in tract forceps minor	Neurological	25499	2	0.0282823	0.0322417	1.49158	5733
28	Weighted-mean L2 in tract superior longitudinal fasciculus (left)	Neurological	25617	3	-0.028324	0.0322439	1.49155	5716
116	Mean L1 in uncinate fasciculus on FA skeleton (left)	Neurological	25245	-1	-0.0282521	0.0322458	1.49153	5745
130	Mean ICVF in posterior limb of internal capsule on FA skeleton (left)	Neurological	25363	2	0.0282765	0.0322468	1.49151	5735
25	Weighted-mean L1 in tract parahippocampal part of cingulum (right)	Neurological	25576	-1	0.0283408	0.0322625	1.4913	5708
105	Mean ISOVF in superior corona radiata on FA skeleton (right)	Neurological	25464	3	-0.0283354	0.0322648	1.49127	5710
109	Weighted-mean MD in tract parahippocampal part of cingulum (right)	Neurological	25522	-1	-0.0284125	0.0322658	1.49126	5679
66	Volume of grey matter in Planum Polare (right)	Neurological	25869	0	-0.0273356	0.032269	1.49121	6135
173	Mean ISOVF in tapetum on FA skeleton (left)	Neurological	25487	-1	-0.0284693	0.0322714	1.49118	5656
150	Weighted-mean MD in tract corticospinal tract (right)	Neurological	25524	3	-0.0282402	0.0322733	1.49116	5748
34	Mean L3 in posterior thalamic radiation on FA skeleton (left)	Neurological	25325	3	0.028371	0.0322755	1.49113	5695
96	Weighted-mean L1 in tract superior thalamic radiation (left)	Neurological	25592	3	0.0283635	0.0322755	1.49113	5698
77	Weighted-mean MO in tract medial lemniscus (left)	Neurological	25559	-1	-0.0282493	0.0322776	1.4911	5744
17	Volume of grey matter in Central Opercular Cortex (right)	Neurological	25865	0	-0.0273297	0.0322783	1.49109	6137
131	Mean FA in sagittal stratum on FA skeleton (left)	Neurological	25087	2	0.0282492	0.0322783	1.49109	5744
149	Mean ISOVF in body of corpus callosum on FA skeleton	Neurological	25443	-1	0.0283304	0.0322801	1.49107	5711
97	Mean MD in splenium of corpus callosum on FA skeleton	Neurological	25108	3	-0.028239	0.0322808	1.49106	5748
155	Mean FA in inferior cerebellar peduncle on FA skeleton (left)	Neurological	25067	-1	-0.0283373	0.0322837	1.49102	5708
128	Mean ISOVF in fornix cres+stria terminalis on FA skeleton (left)	Neurological	25479	-1	0.0284135	0.0322899	1.49093	5677
133	Mean L3 in genu of corpus callosum on FA skeleton	Neurological	25298	3	0.0283662	0.0322894	1.49094	5696
70	Mean ICVF in anterior corona radiata on FA skeleton (right)	Neurological	25366	2	0.0282863	0.0322924	1.4909	5728
11	Volume of grey matter in V Cerebellum (right)	Neurological	25896	0	-0.0273252	0.032293	1.49089	6138
13	Weighted-mean MO in tract medial lemniscus (left)	Neurological	25559	-1	-0.0282466	0.0322941	1.49088	5744
216	Amount of warping applied to non-linearly align T1 brain image to standard-space	Neurological	25733	NA	-0.0274797	0.0322952	1.49086	6069
227	Mean ISOVF in genu of corpus callosum on FA skeleton	Neurological	25442	-1	-0.0284097	0.0322978	1.49083	5678
77	Mean ICVF in superior fronto-occipital fasciculus on FA skeleton (left)	Neurological	25387	2	0.0284262	0.0323044	1.49074	5671
218	Median T2star in accumbens (left)	Neurological	25038	-1	0.0285883	0.032318	1.49056	5606
148	Median T2star in amygdala (left)	Neurological	25036	-1	-0.0284668	0.0323173	1.49057	5654
249	Mean MO in posterior thalamic radiation on FA skeleton (right)	Neurological	25180	-1	0.028331	0.032322	1.4905	5708
67	Weighted-mean ICVF in tract inferior fronto-occipital fasciculus (right)	Neurological	25663	2	-0.0282458	0.0323294	1.4904	5742
167	Volume of grey matter in Temporal Pole (right)	Neurological	25797	0	-0.0273118	0.0323355	1.49032	6141
120	Mean L2 in retrolenticular part of internal capsule on FA skeleton (right)	Neurological	25268	3	-0.0283005	0.0323416	1.49024	5719
20	Volume of grey matter in Supramarginal Gyrus, posterior division (left)	Neurological	25820	-1	-0.0272688	0.0323409	1.49025	6160
21	Volume of grey matter in Hippocampus (left)	Neurological	25886	0	-0.0273644	0.0323415	1.49024	6117
206	Weighted-mean L2 in tract medial lemniscus (right)	Neurological	25614	-1	-0.0282656	0.0323436	1.49021	5733
7	Volume of grey matter in Planum Temporale (right)	Neurological	25873	0	-0.027339	0.0323467	1.49017	6128
163	Mean L2 in cingulum cingulate gyrus on FA skeleton (right)	Neurological	25282	3	0.0282356	0.0323466	1.49017	5745
67	Mean FA in posterior corona radiata on FA skeleton (left)	Neurological	25083	2	-0.0283024	0.0323456	1.49018	5718
156	Mean ICVF in superior corona radiata on FA skeleton (left)	Neurological	25369	2	-0.0282969	0.0323489	1.49014	5720
201	Volume of grey matter in Middle Frontal Gyrus (right)	Neurological	25789	0	-0.0273207	0.0323493	1.49014	6136
154	Mean FA in cingulum cingulate gyrus on FA skeleton (right)	Neurological	25090	2	0.028259	0.0323541	1.49007	5735
222	Mean L1 in inferior cerebellar peduncle on FA skeleton (right)	Neurological	25210	-1	0.0282243	0.0323556	1.49005	5749
7	Mean L2 in inferior cerebellar peduncle on FA skeleton (right)	Neurological	25258	-1	0.0283677	0.032356	1.49005	5691
146	Mean ISOVF in superior cerebellar peduncle on FA skeleton (left)	Neurological	25453	-1	0.0282675	0.0323626	1.48996	5731
252	Mean MD in retrolenticular part of internal capsule on FA skeleton (left)	Neurological	25125	3	-0.0283192	0.0323639	1.48994	5710
2	90th percentile of BOLD effect (in group-defined mask) for shapes activation	Neurological	25761	-1	-0.029627	0.0323643	1.48993	5217
103	Mean OD in external capsule on FA skeleton (right)	Neurological	25424	-1	0.0282372	0.0323672	1.4899	5743
164	Mean ICVF in anterior corona radiata on FA skeleton (left)	Neurological	25367	2	-0.0282647	0.0323647	1.48993	5732
243	Mean FA in sagittal stratum on FA skeleton (right)	Neurological	25086	2	-0.0282373	0.0323663	1.48991	5743
16	Mean FA in fornix cres+stria terminalis on FA skeleton (right)	Neurological	25094	-1	-0.028252	0.0323666	1.4899	5737
144	Mean OD in posterior thalamic radiation on FA skeleton (left)	Neurological	25421	-1	-0.0283028	0.032358	1.49002	5717
231	Mean OD in medial lemniscus on FA skeleton (right)	Neurological	25400	-1	-0.0282595	0.0323659	1.48991	5734
104	Weighted-mean ICVF in tract inferior longitudinal fasciculus (right)	Neurological	25665	2	-0.0282496	0.0323667	1.4899	5738
251	Mean FA in body of corpus callosum on FA skeleton	Neurological	25059	2	-0.0283137	0.0323672	1.48989	5712
83	Mean L1 in superior fronto-occipital fasciculus on FA skeleton (left)	Neurological	25243	-1	-0.0284478	0.0323715	1.48984	5658
157	Mean ISOVF in corticospinal tract on FA skeleton (right)	Neurological	25446	1	-0.0283638	0.0323799	1.48972	5691
104	Mean L3 in posterior limb of internal capsule on FA skeleton (left)	Neurological	25315	3	0.0282995	0.0323782	1.48975	5717
113	Weighted-mean ICVF in tract inferior fronto-occipital fasciculus (left)	Neurological	25662	2	-0.0282448	0.0323809	1.48971	5739
104	Mean L2 in posterior thalamic radiation on FA skeleton (right)	Neurological	25276	3	0.0283461	0.0323815	1.4897	5698
137	Weighted-mean L2 in tract anterior thalamic radiation (right)	Neurological	25599	3	-0.028369	0.0323785	1.48974	5689
234	Weighted-mean ISOVF in tract anterior thalamic radiation (right)	Neurological	25707	3	0.0283758	0.0323826	1.48969	5686
55	Weighted-mean MO in tract inferior longitudinal fasciculus (left)	Neurological	25556	-1	0.0282119	0.0323868	1.48963	5752
64	Volume of grey matter in Temporal Fusiform Cortex, posterior division (right)	Neurological	25857	0	0.0272881	0.0323871	1.48963	6148
226	Mean L2 in inferior cerebellar peduncle on FA skeleton (right)	Neurological	25258	-1	0.0283626	0.0323874	1.48962	5691
177	Weighted-mean MO in tract medial lemniscus (left)	Neurological	25559	-1	-0.0282309	0.0323904	1.48958	5744
133	Mean L3 in body of corpus callosum on FA skeleton	Neurological	25299	3	0.0283118	0.032394	1.48954	5711
107	Mean MO in external capsule on FA skeleton (left)	Neurological	25185	-1	-0.0282769	0.0323955	1.48952	5725
153	Volume of grey matter in Hippocampus (left)	Neurological	25886	0	0.0273555	0.0323973	1.48949	6117
110	Weighted-mean L3 in tract inferior longitudinal fasciculus (left)	Neurological	25637	3	-0.0282742	0.0323968	1.4895	5726
255	Weighted-mean L3 in tract inferior fronto-occipital fasciculus (left)	Neurological	25635	3	-0.0282733	0.0324022	1.48943	5726
17	Weighted-mean FA in tract medial lemniscus (right)	Neurological	25506	-1	-0.028214	0.0324039	1.4894	5750
56	Mean OD in medial lemniscus on FA skeleton (right)	Neurological	25400	-1	0.0282533	0.0324039	1.4894	5734
226	Volume of putamen (right)	Neurological	25016	0	-0.0273314	0.0324084	1.48934	6127
94	Mean OD in superior cerebellar peduncle on FA skeleton (right)	Neurological	25404	-1	0.0282247	0.0324136	1.48927	5745
40	Volume of ventricular cerebrospinal fluid	Neurological	25004	-1	-0.0274718	0.0324163	1.48924	6064
201	Mean MD in posterior thalamic radiation on FA skeleton (left)	Neurological	25133	3	0.0283201	0.0324192	1.4892	5706
32	Discrepancy between T2 FLAIR brain image and T1 brain image	Neurological	25736	-1	0.0279383	0.0324192	1.4892	5863
242	Mean L1 in fornix on FA skeleton	Neurological	25205	-1	-0.0283759	0.0324279	1.48908	5683
128	Mean L3 in superior fronto-occipital fasciculus on FA skeleton (left)	Neurological	25339	-1	0.028463	0.0324322	1.48902	5648
148	Mean MD in sagittal stratum on FA skeleton (right)	Neurological	25134	3	0.0282901	0.0324356	1.48898	5717
227	Volume of grey matter in Cingulate Gyrus, anterior division (left)	Neurological	25838	-1	-0.0273961	0.0324387	1.48894	6096
161	Mean FA in cerebral peduncle on FA skeleton (left)	Neurological	25071	-1	0.028184	0.0324379	1.48895	5760
190	Volume of grey matter in Parahippocampal Gyrus, posterior division (right)	Neurological	25851	-1	0.027293	0.0324407	1.48891	6142
26	Mean L1 in superior corona radiata on FA skeleton (right)	Neurological	25224	3	0.0282919	0.0324401	1.48892	5716
239	Weighted-mean L2 in tract anterior thalamic radiation (right)	Neurological	25599	3	-0.0283582	0.0324445	1.48886	5689
242	Mean L1 in superior longitudinal fasciculus on FA skeleton (left)	Neurological	25241	3	-0.0282442	0.032445	1.48885	5735
7	Volume of grey matter in Supramarginal Gyrus, anterior division (left)	Neurological	25818	-1	-0.0272647	0.0324514	1.48877	6154
80	Weighted-mean FA in tract cingulate gyrus part of cingulum (right)	Neurological	25493	2	-0.0282382	0.0324516	1.48876	5737
1	Mean MD in fornix cres+stria terminalis on FA skeleton (right)	Neurological	25142	3	0.0283696	0.0324508	1.48877	5684
125	Mean L2 in external capsule on FA skeleton (left)	Neurological	25281	3	-0.0283669	0.0324521	1.48876	5685
25	Mean MO in cerebral peduncle on FA skeleton (right)	Neurological	25166	-1	-0.028245	0.0324548	1.48872	5734
240	Volume of brain stem + 4th ventricle	Neurological	25025	0	0.0273064	0.0324543	1.48873	6135
55	Volume of grey matter in Postcentral Gyrus (right)	Neurological	25815	0	0.0273054	0.0324604	1.48865	6135
67	Weighted-mean ICVF in tract inferior longitudinal fasciculus (right)	Neurological	25665	2	-0.0282343	0.03246	1.48865	5738
118	Volume of grey matter in Planum Polare (right)	Neurological	25869	0	0.0273031	0.0324753	1.48845	6135
46	Volume of pallidum (right)	Neurological	25018	0	-0.0273383	0.0324783	1.48841	6119
100	Mean FA in posterior thalamic radiation on FA skeleton (right)	Neurological	25084	2	-0.0282537	0.0324774	1.48842	5729
106	Volume of grey matter in Middle Frontal Gyrus (left)	Neurological	25788	0	0.0273091	0.0324794	1.48839	6132
149	Mean MD in cingulum hippocampus on FA skeleton (right)	Neurological	25140	-1	0.0281965	0.0324815	1.48836	5752
106	Mean OD in superior cerebellar peduncle on FA skeleton (right)	Neurological	25404	-1	-0.0282134	0.0324831	1.48834	5745
7	Mean L3 in inferior cerebellar peduncle on FA skeleton (right)	Neurological	25306	-1	0.0282895	0.0324848	1.48832	5714
37	Mean L3 in anterior limb of internal capsule on FA skeleton (left)	Neurological	25313	3	0.0284061	0.0324879	1.48828	5667
2	Volume of grey matter in Pallidum (right)	Neurological	25885	-1	-0.0274401	0.0324879	1.48828	6073
18	Weighted-mean L3 in tract posterior thalamic radiation (right)	Neurological	25643	3	-0.0283158	0.0324908	1.48824	5703
101	Mean ICVF in uncinate fasciculus on FA skeleton (right)	Neurological	25388	2	0.0282087	0.0324967	1.48816	5746
231	Mean L3 in superior corona radiata on FA skeleton (right)	Neurological	25320	3	-0.0282798	0.0324988	1.48813	5717
58	Mean MD in superior cerebellar peduncle on FA skeleton (right)	Neurological	25116	-1	-0.0282325	0.0325014	1.4881	5736
231	Weighted-mean ISOVF in tract inferior longitudinal fasciculus (right)	Neurological	25719	3	-0.0282915	0.0325028	1.48808	5712
97	Mean L1 in medial lemniscus on FA skeleton (right)	Neurological	25208	1	0.028259	0.0325053	1.48805	5725
179	Volume of grey matter in IX Cerebellum (right)	Neurological	25917	0	0.0272669	0.0325074	1.48802	6149
61	Mean ISOVF in retrolenticular part of internal capsule on FA skeleton (right)	Neurological	25460	-1	0.0282951	0.0325112	1.48797	5710
84	Weighted-mean ICVF in tract cingulate gyrus part of cingulum (right)	Neurological	25655	2	0.0282333	0.032512	1.48796	5735
157	Weighted-mean L2 in tract uncinate fasciculus (left)	Neurological	25621	3	-0.0281966	0.0325111	1.48797	5750
39	Volume of white matter (normalised for head size)	Neurological	25007	-1	-0.0272904	0.0325133	1.48794	6138
160	Weighted-mean L2 in tract superior longitudinal fasciculus (right)	Neurological	25618	3	0.0283064	0.0325184	1.48787	5705
134	Mean L1 in superior fronto-occipital fasciculus on FA skeleton (right)	Neurological	25242	-1	-0.0283036	0.03252	1.48785	5706
49	Mean MO in tapetum on FA skeleton (left)	Neurological	25199	-1	-0.0284107	0.032521	1.48784	5663
209	Mean FA in posterior corona radiata on FA skeleton (left)	Neurological	25083	2	-0.0282733	0.0325235	1.4878	5718
59	Mean MD in posterior corona radiata on FA skeleton (right)	Neurological	25130	3	0.0283674	0.0325258	1.48777	5680
107	Mean MO in superior cerebellar peduncle on FA skeleton (left)	Neurological	25165	-1	0.0281762	0.032531	1.4877	5757
253	Mean ISOVF in pontine crossing tract on FA skeleton	Neurological	25441	1	0.0283217	0.0325307	1.48771	5698
177	Mean L1 in posterior corona radiata on FA skeleton (right)	Neurological	25226	3	-0.0283609	0.0325347	1.48765	5682
124	Mean OD in external capsule on FA skeleton (left)	Neurological	25425	-1	-0.0282097	0.0325362	1.48763	5743
141	Mean L2 in posterior limb of internal capsule on FA skeleton (left)	Neurological	25267	-1	-0.0282362	0.0325396	1.48759	5732
229	Weighted-mean L3 in tract inferior fronto-occipital fasciculus (left)	Neurological	25635	3	0.02825	0.0325452	1.48751	5726
229	Mean ICVF in superior corona radiata on FA skeleton (left)	Neurological	25369	2	-0.0282649	0.032545	1.48752	5720
140	Mean FA in middle cerebellar peduncle on FA skeleton	Neurological	25056	-1	-0.0281946	0.0325533	1.48741	5748
172	Weighted-mean L2 in tract superior longitudinal fasciculus (left)	Neurological	25617	3	-0.0282732	0.0325544	1.48739	5716
17	Mean L2 in tapetum on FA skeleton (left)	Neurological	25295	-1	-0.0283227	0.0325549	1.48738	5696
74	Weighted-mean FA in tract uncinate fasciculus (left)	Neurological	25513	2	0.0281896	0.0325542	1.48739	5750
15	Mean FA in corticospinal tract on FA skeleton (right)	Neurological	25062	-1	0.0281695	0.032557	1.48736	5758
242	90th percentile of BOLD effect (in group-defined mask) for faces-shapes contrast	Neurological	25765	-1	-0.0295345	0.0325585	1.48734	5238
40	Median T2star in caudate (right)	Neurological	25029	-1	0.0284577	0.0325564	1.48736	5642
95	Volume of ventricular cerebrospinal fluid	Neurological	25004	-1	-0.0274491	0.0325601	1.48731	6064
179	Weighted-mean MD in tract medial lemniscus (right)	Neurological	25533	-1	-0.0281983	0.032561	1.4873	5746
47	Volume of grey matter in Parahippocampal Gyrus, anterior division (right)	Neurological	25849	0	0.0272559	0.0325634	1.48727	6150
216	Volume of grey matter in Middle Temporal Gyrus, temporooccipital part (right)	Neurological	25807	-1	0.0272556	0.0325655	1.48724	6150
30	Mean L2 in anterior limb of internal capsule on FA skeleton (left)	Neurological	25265	3	-0.0283381	0.0325677	1.48721	5689
46	Mean ICVF in middle cerebellar peduncle on FA skeleton	Neurological	25344	2	-0.0281579	0.032568	1.48721	5762
241	Weighted-mean ISOVF in tract medial lemniscus (left)	Neurological	25721	-1	0.0282633	0.0325697	1.48719	5719
148	Mean ICVF in genu of corpus callosum on FA skeleton	Neurological	25346	2	-0.0282357	0.0325728	1.48715	5730
244	Volume of thalamus (right)	Neurological	25012	0	-0.0272874	0.0325749	1.48712	6135
154	Weighted-mean FA in tract medial lemniscus (left)	Neurological	25505	-1	0.0282394	0.0325804	1.48704	5728
214	Number of dMRI outlier slices detected and corrected	Neurological	25746	NA	0.0283955	0.0325831	1.48701	5665
119	Mean L2 in inferior cerebellar peduncle on FA skeleton (right)	Neurological	25258	-1	0.0283306	0.0325833	1.48701	5691
139	Weighted-mean OD in tract posterior thalamic radiation (right)	Neurological	25697	-1	0.0282143	0.0325834	1.487	5738
81	Weighted-mean L3 in tract inferior fronto-occipital fasciculus (right)	Neurological	25636	3	0.0282654	0.0325877	1.48695	5717
159	Weighted-mean L2 in tract superior longitudinal fasciculus (left)	Neurological	25617	3	-0.0282676	0.0325891	1.48693	5716
92	Mean L2 in cingulum cingulate gyrus on FA skeleton (left)	Neurological	25283	3	0.0282106	0.032591	1.4869	5739
234	Mean ISOVF in sagittal stratum on FA skeleton (right)	Neurological	25470	-1	0.0282889	0.0325948	1.48685	5707
157	Volume of grey matter in Amygdala (left)	Neurological	25888	0	0.0273111	0.0325941	1.48686	6123
26	Weighted-mean L1 in tract inferior longitudinal fasciculus (left)	Neurological	25583	3	0.0281572	0.0326028	1.48675	5760
140	Mean L3 in uncinate fasciculus on FA skeleton (left)	Neurological	25341	-1	0.0282234	0.032603	1.48674	5733
111	Volume of accumbens (right)	Neurological	25024	-1	0.0272611	0.0326014	1.48676	6145
223	Mean L3 in genu of corpus callosum on FA skeleton	Neurological	25298	3	-0.0283142	0.0326074	1.48668	5696
143	Volume of grey matter in Crus II Cerebellum (left)	Neurological	25903	0	0.0273157	0.0326074	1.48668	6120
4	Median T2star in accumbens (right)	Neurological	25039	-1	0.0285807	0.0326118	1.48663	5590
6	Mean OD in superior corona radiata on FA skeleton (right)	Neurological	25416	-1	0.0282488	0.0326138	1.4866	5722
104	Mean MO in fornix cres+stria terminalis on FA skeleton (right)	Neurological	25190	-1	-0.0282832	0.0326151	1.48658	5708
80	Mean MD in retrolenticular part of internal capsule on FA skeleton (right)	Neurological	25124	3	0.0283179	0.0326151	1.48658	5694
89	Mean ISOVF in genu of corpus callosum on FA skeleton	Neurological	25442	-1	-0.0283582	0.0326125	1.48662	5678
147	Weighted-mean FA in tract uncinate fasciculus (left)	Neurological	25513	2	-0.0281803	0.0326113	1.48663	5750
178	Mean L1 in superior cerebellar peduncle on FA skeleton (left)	Neurological	25213	-1	0.0281224	0.0326217	1.48649	5773
58	Mean L1 in external capsule on FA skeleton (left)	Neurological	25233	-1	-0.0283226	0.0326323	1.48635	5691
171	Weighted-mean ISOVF in tract corticospinal tract (left)	Neurological	25712	-1	0.0282625	0.0326357	1.48631	5715
34	Mean MO in splenium of corpus callosum on FA skeleton	Neurological	25156	-1	0.0282404	0.0326348	1.48632	5724
233	Weighted-mean L2 in tract superior thalamic radiation (left)	Neurological	25619	3	0.0282874	0.0326349	1.48632	5705
13	Mean FA in inferior cerebellar peduncle on FA skeleton (left)	Neurological	25067	-1	-0.0282789	0.0326413	1.48623	5708
136	Weighted-mean ISOVF in tract forceps major	Neurological	25714	-1	-0.0282924	0.0326496	1.48612	5702
252	Weighted-mean OD in tract superior thalamic radiation (right)	Neurological	25701	2	0.0282998	0.0326499	1.48612	5699
217	Mean FA in superior cerebellar peduncle on FA skeleton (left)	Neurological	25069	-1	0.0281445	0.0326511	1.4861	5762
35	Volume of grey matter in VIIb Cerebellum (right)	Neurological	25908	0	0.0272975	0.0326523	1.48609	6125
234	Mean L1 in posterior corona radiata on FA skeleton (left)	Neurological	25227	3	0.0283489	0.0326544	1.48606	5679
59	Weighted-mean FA in tract forceps minor	Neurological	25499	2	-0.0282133	0.0326655	1.48591	5733
225	Volume of grey matter in VIIb Cerebellum (right)	Neurological	25908	0	0.0272951	0.0326682	1.48588	6125
106	Volume of grey matter in Lateral Occipital Cortex, superior division (left)	Neurological	25824	0	0.0272327	0.0326695	1.48586	6153
78	Mean ISOVF in pontine crossing tract on FA skeleton	Neurological	25441	1	0.0282989	0.0326708	1.48584	5698
80	Mean L1 in inferior cerebellar peduncle on FA skeleton (left)	Neurological	25211	-1	0.0281969	0.0326752	1.48578	5739
105	Weighted-mean L2 in tract middle cerebellar peduncle	Neurological	25612	-1	-0.0283101	0.0326783	1.48574	5693
129	Weighted-mean ICVF in tract inferior fronto-occipital fasciculus (right)	Neurological	25663	2	0.0281888	0.03268	1.48572	5742
240	Mean L3 in anterior corona radiata on FA skeleton (left)	Neurological	25319	3	-0.0282924	0.0326802	1.48572	5700
222	Mean FA in fornix cres+stria terminalis on FA skeleton (left)	Neurological	25095	2	0.0281819	0.0326768	1.48576	5745
212	Mean L1 in retrolenticular part of internal capsule on FA skeleton (left)	Neurological	25221	-1	-0.0282356	0.0326794	1.48573	5723
154	Mean MD in cingulum cingulate gyrus on FA skeleton (right)	Neurological	25138	3	-0.0282893	0.0326839	1.48567	5701
177	Mean MD in sagittal stratum on FA skeleton (right)	Neurological	25134	3	-0.0282498	0.0326832	1.48568	5717
137	Mean MO in posterior corona radiata on FA skeleton (left)	Neurological	25179	-1	-0.0282126	0.0326846	1.48566	5732
223	Median T2star in hippocampus (left)	Neurological	25034	-1	-0.0285197	0.032688	1.48561	5609
199	Mean L1 in cingulum cingulate gyrus on FA skeleton (right)	Neurological	25234	-1	-0.0282369	0.0326872	1.48562	5722
212	Mean FA in posterior corona radiata on FA skeleton (right)	Neurological	25082	2	-0.0282757	0.0326917	1.48556	5706
125	Mean L2 in posterior thalamic radiation on FA skeleton (right)	Neurological	25276	3	-0.028295	0.0326952	1.48552	5698
201	Mean L3 in inferior cerebellar peduncle on FA skeleton (right)	Neurological	25306	-1	0.0282553	0.0326952	1.48552	5714
101	Mean L1 in superior cerebellar peduncle on FA skeleton (right)	Neurological	25212	-1	-0.0281107	0.0326943	1.48553	5773
88	Weighted-mean L1 in tract inferior longitudinal fasciculus (left)	Neurological	25583	3	0.0281419	0.0326977	1.48548	5760
210	Mean MD in corticospinal tract on FA skeleton (right)	Neurological	25110	1	-0.0282663	0.0327038	1.4854	5709
184	Mean ISOVF in body of corpus callosum on FA skeleton	Neurological	25443	-1	-0.0282617	0.0327015	1.48543	5711
23	Mean MD in superior fronto-occipital fasciculus on FA skeleton (left)	Neurological	25147	-1	-0.0284361	0.032704	1.4854	5641
217	Mean ICVF in cerebral peduncle on FA skeleton (right)	Neurological	25358	-1	0.0281483	0.0327033	1.48541	5757
56	Volume of grey matter in Caudate (right)	Neurological	25881	-1	-0.0274417	0.0327072	1.48536	6057
215	Number of dMRI outlier slices detected and corrected	Neurological	25746	NA	-0.0283749	0.0327099	1.48532	5665
120	Volume of caudate (left)	Neurological	25013	0	0.0273217	0.032712	1.48529	6110
148	Volume of grey matter in Precentral Gyrus (right)	Neurological	25795	0	-0.0272392	0.032713	1.48528	6147
45	Number of incorrect matches in round	Neurological	399	-1	0.0106871	0.0327172	1.48522	39930
231	Volume of grey matter in Juxtapositional Lobule Cortex (formerly Supplementary Motor Cortex) (left)	Neurological	25832	-1	0.0272427	0.0327184	1.48521	6145
214	Mean OD in fornix cres+stria terminalis on FA skeleton (right)	Neurological	25430	-1	0.0282659	0.0327213	1.48517	5708
205	Volume of grey matter in Pallidum (left)	Neurological	25884	-1	-0.0273808	0.032721	1.48517	6083
165	Mean L2 in corticospinal tract on FA skeleton (left)	Neurological	25255	1	0.0282981	0.0327215	1.48517	5695
246	Weighted-mean L1 in tract acoustic radiation (right)	Neurological	25570	-1	-0.0281834	0.0327286	1.48507	5741
73	Weighted-mean L1 in tract anterior thalamic radiation (right)	Neurological	25572	3	0.028344	0.0327305	1.48505	5676
133	Weighted-mean ICVF in tract inferior longitudinal fasciculus (right)	Neurological	25665	2	-0.0281905	0.0327299	1.48506	5738
28	Mean L2 in posterior limb of internal capsule on FA skeleton (left)	Neurological	25267	-1	-0.0282046	0.0327345	1.48499	5732
40	Mean FA in superior longitudinal fasciculus on FA skeleton (left)	Neurological	25097	2	0.0282018	0.0327365	1.48497	5733
5	Mean ICVF in cingulum cingulate gyrus on FA skeleton (right)	Neurological	25378	2	-0.028203	0.0327438	1.48487	5732
48	Weighted-mean ISOVF in tract corticospinal tract (right)	Neurological	25713	-1	-0.0282302	0.0327437	1.48487	5721
18	Mean L2 in fornix cres+stria terminalis on FA skeleton (left)	Neurological	25287	3	-0.0282724	0.0327423	1.48489	5704
86	Mean L2 in superior longitudinal fasciculus on FA skeleton (right)	Neurological	25288	3	0.0282275	0.0327447	1.48486	5722
83	Mean ICVF in inferior cerebellar peduncle on FA skeleton (right)	Neurological	25354	2	-0.0281728	0.0327486	1.48481	5744
109	Volume of grey matter in Frontal Pole (right)	Neurological	25783	0	0.0272375	0.0327519	1.48476	6145
124	Volume of grey matter in Central Opercular Cortex (right)	Neurological	25865	0	0.0272555	0.0327503	1.48478	6137
166	Weighted-mean L3 in tract medial lemniscus (left)	Neurological	25640	-1	0.0281847	0.0327511	1.48477	5739
80	Mean L3 in body of corpus callosum on FA skeleton	Neurological	25299	3	0.0282528	0.0327567	1.4847	5711
26	Weighted-mean OD in tract superior thalamic radiation (right)	Neurological	25701	2	-0.0282824	0.0327575	1.48469	5699
190	Mean FA in external capsule on FA skeleton (right)	Neurological	25088	2	0.0282183	0.0327561	1.48471	5725
89	Mean L2 in inferior cerebellar peduncle on FA skeleton (left)	Neurological	25259	-1	-0.0283268	0.0327596	1.48466	5681
104	Mean FA in sagittal stratum on FA skeleton (right)	Neurological	25086	2	-0.0281733	0.0327607	1.48465	5743
105	Weighted-mean MD in tract posterior thalamic radiation (left)	Neurological	25534	3	-0.0282866	0.032762	1.48463	5697
34	Weighted-mean MO in tract corticospinal tract (left)	Neurological	25550	-1	0.0281705	0.0327628	1.48462	5744
243	Mean ISOVF in sagittal stratum on FA skeleton (left)	Neurological	25471	-1	0.0282095	0.0327645	1.4846	5728
134	Mean MO in superior cerebellar peduncle on FA skeleton (right)	Neurological	25164	-1	-0.0281496	0.0327708	1.48451	5752
40	Mean L3 in anterior limb of internal capsule on FA skeleton (right)	Neurological	25312	3	-0.0283419	0.0327738	1.48447	5674
94	Mean L3 in medial lemniscus on FA skeleton (right)	Neurological	25304	-1	-0.0282221	0.0327781	1.48442	5722
146	Mean MD in superior cerebellar peduncle on FA skeleton (right)	Neurological	25116	-1	0.0281876	0.0327785	1.48441	5736
231	Mean L1 in posterior corona radiata on FA skeleton (left)	Neurological	25227	3	-0.0283274	0.0327865	1.48431	5679
234	Weighted-mean ICVF in tract acoustic radiation (right)	Neurological	25651	2	-0.028159	0.0327884	1.48428	5747
175	Mean MD in corticospinal tract on FA skeleton (left)	Neurological	25111	1	0.0282498	0.03279	1.48426	5710
66	Weighted-mean ISOVF in tract forceps major	Neurological	25714	-1	0.0282689	0.0327947	1.4842	5702
25	Volume of hippocampus (left)	Neurological	25019	0	0.0272923	0.0327996	1.48413	6117
234	Mean MO in cingulum hippocampus on FA skeleton (left)	Neurological	25189	-1	0.0282435	0.0327986	1.48414	5712
193	Mean ISOVF in superior fronto-occipital fasciculus on FA skeleton (left)	Neurological	25483	-1	-0.0283631	0.0327976	1.48416	5664
71	Mean MD in superior corona radiata on FA skeleton (left)	Neurological	25129	3	-0.028278	0.0327996	1.48413	5698
169	Mean OD in inferior cerebellar peduncle on FA skeleton (right)	Neurological	25402	-1	0.0282308	0.0328006	1.48412	5717
71	Mean ICVF in sagittal stratum on FA skeleton (right)	Neurological	25374	2	0.028176	0.0328049	1.48406	5739
190	Mean MD in tapetum on FA skeleton (left)	Neurological	25151	3	-0.0283119	0.0328053	1.48406	5684
65	Mean OD in body of corpus callosum on FA skeleton	Neurological	25395	-1	0.0281903	0.0328073	1.48403	5733
251	Weighted-mean MO in tract inferior longitudinal fasciculus (left)	Neurological	25556	-1	0.0281437	0.0328076	1.48403	5752
17	Mean MO in posterior thalamic radiation on FA skeleton (right)	Neurological	25180	-1	0.0282521	0.0328067	1.48404	5708
255	Weighted-mean MD in tract corticospinal tract (right)	Neurological	25524	3	-0.0281535	0.0328075	1.48403	5748
156	Mean L2 in genu of corpus callosum on FA skeleton	Neurological	25250	3	0.0283092	0.0328069	1.48403	5685
234	Mean L2 in inferior cerebellar peduncle on FA skeleton (right)	Neurological	25258	-1	0.0282939	0.0328088	1.48401	5691
196	Mean ISOVF in fornix cres+stria terminalis on FA skeleton (right)	Neurological	25478	3	-0.0283161	0.0328101	1.48399	5682
63	Mean MO in superior corona radiata on FA skeleton (left)	Neurological	25177	-1	0.0281275	0.0328167	1.4839	5758
105	Volume of white matter (normalised for head size)	Neurological	25007	-1	0.0272425	0.0328192	1.48387	6138
156	Mean L3 in cingulum cingulate gyrus on FA skeleton (right)	Neurological	25330	3	0.0281555	0.0328253	1.48379	5746
127	Mean OD in corticospinal tract on FA skeleton (left)	Neurological	25399	-1	0.0282312	0.0328288	1.48374	5715
66	Volume of grey matter in Inferior Temporal Gyrus, posterior division (left)	Neurological	25810	0	-0.027251	0.0328361	1.48365	6133
113	Mean ICVF in external capsule on FA skeleton (right)	Neurological	25376	2	-0.0282271	0.0328389	1.48361	5716
199	Mean FA in genu of corpus callosum on FA skeleton	Neurological	25058	2	0.0282532	0.0328458	1.48352	5705
125	Mean L3 in retrolenticular part of internal capsule on FA skeleton (left)	Neurological	25317	3	-0.0282431	0.0328472	1.4835	5709
254	Weighted-mean L3 in tract inferior fronto-occipital fasciculus (left)	Neurological	25635	3	-0.0282008	0.0328494	1.48347	5726
1	Volume of grey matter in VI Cerebellum (right)	Neurological	25899	0	0.0272617	0.0328527	1.48343	6127
218	Weighted-mean ICVF in tract anterior thalamic radiation (right)	Neurological	25653	2	-0.0282044	0.0328574	1.48337	5724
212	Mean L3 in cingulum hippocampus on FA skeleton (right)	Neurological	25332	-1	0.0281692	0.0328623	1.4833	5738
172	Weighted-mean OD in tract superior thalamic radiation (right)	Neurological	25701	2	0.028265	0.0328647	1.48327	5699
221	Volume of grey matter in I-IV Cerebellum (right)	Neurological	25894	0	0.0272239	0.0328677	1.48323	6143
248	Mean L3 in cingulum hippocampus on FA skeleton (left)	Neurological	25333	-1	0.0281873	0.032872	1.48317	5730
202	Volume of grey matter in Superior Temporal Gyrus, posterior division (left)	Neurological	25800	0	0.0272612	0.0328705	1.48319	6126
225	Mean L1 in posterior limb of internal capsule on FA skeleton (right)	Neurological	25218	3	-0.0282094	0.0328725	1.48317	5721
25	Mean MD in fornix on FA skeleton	Neurological	25109	-1	0.0283966	0.0328691	1.48321	5646
78	Mean L1 in posterior corona radiata on FA skeleton (right)	Neurological	25226	3	-0.028306	0.0328727	1.48317	5682
143	Mean ISOVF in sagittal stratum on FA skeleton (left)	Neurological	25471	-1	-0.0281918	0.0328747	1.48314	5728
198	Weighted-mean FA in tract parahippocampal part of cingulum (right)	Neurological	25495	-1	0.0283476	0.0328777	1.4831	5665
167	Volume of grey matter in Postcentral Gyrus (left)	Neurological	25814	0	-0.0272439	0.0328815	1.48305	6133
248	Weighted-mean L3 in tract superior thalamic radiation (left)	Neurological	25646	3	0.0282576	0.03288	1.48307	5701
82	Weighted-mean L3 in tract posterior thalamic radiation (right)	Neurological	25643	3	0.0282523	0.0328819	1.48304	5703
155	Weighted-mean FA in tract inferior longitudinal fasciculus (left)	Neurological	25502	2	-0.0281785	0.0328806	1.48306	5733
153	Mean OD in medial lemniscus on FA skeleton (left)	Neurological	25401	-1	-0.0282095	0.032887	1.48298	5720
145	Discrepancy between T2 FLAIR brain image and T1 brain image	Neurological	25736	-1	-0.0278628	0.0328901	1.48293	5863
182	Mean L1 in tapetum on FA skeleton (right)	Neurological	25246	-1	0.0283098	0.0328953	1.48287	5679
130	Weighted-mean MO in tract forceps major	Neurological	25552	-1	-0.0282551	0.0328952	1.48287	5701
45	Volume of grey matter in Superior Parietal Lobule (left)	Neurological	25816	-1	-0.0272215	0.0328973	1.48284	6142
176	Weighted-mean L1 in tract superior thalamic radiation (left)	Neurological	25592	3	0.0282621	0.0328983	1.48283	5698
133	Mean ICVF in cingulum cingulate gyrus on FA skeleton (right)	Neurological	25378	2	-0.0281777	0.0329008	1.48279	5732
231	Weighted-mean L1 in tract anterior thalamic radiation (right)	Neurological	25572	3	-0.0283165	0.0329002	1.4828	5676
73	Volume of ventricular cerebrospinal fluid	Neurological	25004	-1	0.0273952	0.0329028	1.48277	6064
40	Weighted-mean MD in tract cingulate gyrus part of cingulum (left)	Neurological	25519	3	-0.0282638	0.0329029	1.48277	5697
80	Mean MD in pontine crossing tract on FA skeleton	Neurological	25105	1	-0.0282484	0.0329063	1.48272	5703
226	Volume of grey matter in Inferior Temporal Gyrus, anterior division (left)	Neurological	25808	-1	-0.0272323	0.0329136	1.48263	6136
50	Weighted-mean OD in tract posterior thalamic radiation (left)	Neurological	25696	-1	0.0281289	0.0329145	1.48261	5751
222	Mean L2 in medial lemniscus on FA skeleton (left)	Neurological	25257	-1	-0.0281872	0.032918	1.48257	5727
245	Volume of grey matter in Superior Temporal Gyrus, posterior division (right)	Neurological	25801	0	-0.027253	0.0329229	1.4825	6126
251	Mean ICVF in genu of corpus callosum on FA skeleton	Neurological	25346	2	-0.0281781	0.0329287	1.48242	5730
21	Weighted-mean L1 in tract cingulate gyrus part of cingulum (right)	Neurological	25574	-1	-0.0281949	0.0329314	1.48239	5723
178	Volume of grey matter in Frontal Operculum Cortex (right)	Neurological	25863	0	-0.0272294	0.0329318	1.48238	6136
58	Weighted-mean L1 in tract corticospinal tract (right)	Neurological	25578	-1	-0.0280697	0.0329341	1.48235	5774
56	Mean OD in splenium of corpus callosum on FA skeleton	Neurological	25396	-1	0.0280792	0.0329354	1.48234	5770
15	Mean L3 in cingulum cingulate gyrus on FA skeleton (right)	Neurological	25330	3	-0.0281375	0.0329373	1.48231	5746
191	Mean FA in medial lemniscus on FA skeleton (left)	Neurological	25065	-1	0.0281537	0.0329429	1.48224	5739
22	Mean L2 in fornix on FA skeleton	Neurological	25253	-1	0.0283943	0.0329456	1.4822	5642
125	Weighted-mean ICVF in tract inferior fronto-occipital fasciculus (right)	Neurological	25663	2	0.0281459	0.0329457	1.4822	5742
252	Weighted-mean FA in tract parahippocampal part of cingulum (right)	Neurological	25495	-1	-0.0283354	0.0329531	1.4821	5665
85	Weighted-mean FA in tract inferior longitudinal fasciculus (right)	Neurological	25503	2	-0.0281605	0.0329621	1.48199	5735
129	Weighted-mean L1 in tract posterior thalamic radiation (right)	Neurological	25589	3	-0.0282022	0.032963	1.48197	5718
178	Volume of grey matter in Cingulate Gyrus, posterior division (left)	Neurological	25840	0	0.0272436	0.0329693	1.48189	6127
238	Mean L2 in superior corona radiata on FA skeleton (right)	Neurological	25272	3	0.0281912	0.0329701	1.48188	5722
74	Volume of accumbens (right)	Neurological	25024	-1	0.0272029	0.0329741	1.48183	6145
96	Weighted-mean ISOVF in tract anterior thalamic radiation (left)	Neurological	25706	3	0.0282425	0.0329733	1.48184	5701
97	Mean L3 in uncinate fasciculus on FA skeleton (left)	Neurological	25341	-1	-0.028163	0.0329769	1.48179	5733
132	Mean OD in medial lemniscus on FA skeleton (right)	Neurological	25400	-1	0.0281602	0.0329791	1.48176	5734
17	Weighted-mean FA in tract forceps minor	Neurological	25499	2	0.0281626	0.0329793	1.48176	5733
92	Mean L2 in medial lemniscus on FA skeleton (left)	Neurological	25257	-1	0.0281769	0.0329824	1.48172	5727
151	Mean FA in retrolenticular part of internal capsule on FA skeleton (right)	Neurological	25076	2	0.0281397	0.0329844	1.48169	5742
63	Weighted-mean ISOVF in tract middle cerebellar peduncle	Neurological	25720	-1	0.0281803	0.0329918	1.48159	5725
215	Mean ICVF in medial lemniscus on FA skeleton (right)	Neurological	25352	-1	-0.0281485	0.032991	1.4816	5738
22	Weighted-mean L2 in tract cingulate gyrus part of cingulum (right)	Neurological	25601	3	0.0281414	0.0329892	1.48163	5741
241	Discrepancy between tfMRI brain image and T1 brain image	Neurological	25740	-1	-0.029355	0.0329916	1.4816	5276
104	Mean L1 in posterior corona radiata on FA skeleton (left)	Neurological	25227	3	0.0282937	0.0329948	1.48156	5679
226	Volume of amygdala (right)	Neurological	25022	-1	-0.0272038	0.0329968	1.48153	6143
93	Mean MO in cerebral peduncle on FA skeleton (left)	Neurological	25167	-1	0.0282202	0.0330044	1.48143	5708
140	Volume of putamen (left)	Neurological	25015	0	-0.0272311	0.0330066	1.4814	6130
239	Mean OD in posterior thalamic radiation on FA skeleton (right)	Neurological	25420	-1	-0.0282445	0.0330068	1.4814	5698
174	Mean OD in cingulum hippocampus on FA skeleton (left)	Neurological	25429	-1	-0.0281852	0.0330073	1.48139	5722
58	Weighted-mean ISOVF in tract posterior thalamic radiation (left)	Neurological	25723	-1	-0.0283024	0.0330025	1.48145	5675
141	Mean L2 in splenium of corpus callosum on FA skeleton	Neurological	25252	-1	-0.0280925	0.0330046	1.48143	5760
74	Weighted-mean MO in tract cingulate gyrus part of cingulum (left)	Neurological	25546	-1	0.0282166	0.0330111	1.48134	5709
113	Weighted-mean ICVF in tract acoustic radiation (left)	Neurological	25650	2	-0.0281231	0.0330116	1.48133	5747
205	Weighted-mean MD in tract inferior fronto-occipital fasciculus (right)	Neurological	25528	3	-0.0281491	0.0330179	1.48125	5736
249	Median z-statistic (in group-defined mask) for shapes activation	Neurological	25042	-1	0.029432	0.0330155	1.48128	5247
54	Volume of grey matter in Cuneal Cortex (left)	Neurological	25844	0	-0.0272048	0.0330188	1.48124	6141
80	Mean L3 in external capsule on FA skeleton (right)	Neurological	25328	3	0.0282551	0.0330186	1.48124	5693
172	Mean L2 in uncinate fasciculus on FA skeleton (right)	Neurological	25292	-1	-0.0281322	0.0330163	1.48127	5743
212	Mean ISOVF in superior corona radiata on FA skeleton (left)	Neurological	25465	3	0.0282465	0.0330256	1.48115	5696
214	Mean ISOVF in uncinate fasciculus on FA skeleton (left)	Neurological	25485	-1	0.0282988	0.0330247	1.48116	5675
245	Weighted-mean FA in tract superior thalamic radiation (left)	Neurological	25511	2	-0.028176	0.0330341	1.48104	5724
182	Mean MO in corticospinal tract on FA skeleton (right)	Neurological	25158	-1	0.028161	0.0330354	1.48102	5730
10	90th percentile of z-statistic (in group-defined mask) for shapes activation	Neurological	25762	-1	0.029442	0.0330392	1.48097	5242
38	Mean L1 in cingulum hippocampus on FA skeleton (right)	Neurological	25236	-1	0.0281187	0.0330391	1.48097	5747
179	Volume of grey matter in VIIIa Cerebellum (right)	Neurological	25911	0	0.0271908	0.0330381	1.48098	6146
181	Weighted-mean L3 in tract inferior fronto-occipital fasciculus (right)	Neurological	25636	3	0.0281905	0.033051	1.48082	5717
153	Weighted-mean OD in tract posterior thalamic radiation (right)	Neurological	25697	-1	-0.028139	0.0330502	1.48083	5738
165	Discrepancy between dMRI brain image and T1 brain image	Neurological	25737	-1	0.0277829	0.0330506	1.48082	5886
36	Weighted-mean ICVF in tract medial lemniscus (right)	Neurological	25668	-1	0.0280577	0.0330547	1.48077	5771
57	Volume of peripheral cortical grey matter	Neurological	25002	0	-0.0271942	0.0330589	1.48071	6143
143	Mean ISOVF in fornix cres+stria terminalis on FA skeleton (left)	Neurological	25479	-1	0.0282879	0.0330615	1.48068	5677
15	Mean L2 in corticospinal tract on FA skeleton (right)	Neurological	25254	1	-0.0282288	0.0330587	1.48071	5701
214	Mean ISOVF in body of corpus callosum on FA skeleton	Neurological	25443	-1	0.0282038	0.0330603	1.48069	5711
71	Mean MO in sagittal stratum on FA skeleton (right)	Neurological	25182	-1	-0.0281593	0.0330614	1.48068	5729
17	Mean MO in superior longitudinal fasciculus on FA skeleton (left)	Neurological	25193	-1	-0.0281123	0.0330636	1.48065	5748
203	Mean OD in corticospinal tract on FA skeleton (left)	Neurological	25399	-1	0.0281932	0.0330647	1.48064	5715
207	Mean ISOVF in posterior thalamic radiation on FA skeleton (right)	Neurological	25468	3	0.0282378	0.033064	1.48064	5697
215	Mean ICVF in superior corona radiata on FA skeleton (left)	Neurological	25369	2	0.0281805	0.0330673	1.4806	5720
203	Mean ICVF in external capsule on FA skeleton (left)	Neurological	25377	2	-0.0282169	0.0330708	1.48056	5705
248	Mean L2 in cerebral peduncle on FA skeleton (right)	Neurological	25262	-1	0.0281011	0.0330725	1.48053	5752
70	Weighted-mean MD in tract anterior thalamic radiation (left)	Neurological	25517	3	-0.0282756	0.0330763	1.48048	5681
73	Median T2star in pallidum (right)	Neurological	25033	-1	0.0283444	0.033083	1.4804	5653
105	Weighted-mean OD in tract inferior fronto-occipital fasciculus (right)	Neurological	25690	-1	0.0281108	0.0330887	1.48032	5747
242	Weighted-mean FA in tract cingulate gyrus part of cingulum (right)	Neurological	25493	2	0.0281354	0.033088	1.48033	5737
21	Mean ISOVF in cerebral peduncle on FA skeleton (left)	Neurological	25455	-1	-0.0282013	0.0330909	1.48029	5710
225	Mean ISOVF in sagittal stratum on FA skeleton (left)	Neurological	25471	-1	-0.0281568	0.0330921	1.48028	5728
86	Volume of grey matter in Temporal Fusiform Cortex, posterior division (right)	Neurological	25857	0	-0.0271777	0.0330941	1.48025	6148
120	Mean L2 in cingulum cingulate gyrus on FA skeleton (right)	Neurological	25282	3	-0.0281148	0.0330943	1.48025	5745
80	Weighted-mean L3 in tract forceps minor	Neurological	25634	3	0.0281645	0.03309	1.4803	5725
148	Volume of grey matter in Hippocampus (right)	Neurological	25887	0	-0.0272241	0.033095	1.48024	6127
84	Mean L3 in uncinate fasciculus on FA skeleton (right)	Neurological	25340	-1	-0.0281638	0.0330944	1.48025	5725
221	Volume of pallidum (left)	Neurological	25017	-1	0.0272639	0.0330964	1.48022	6109
57	Volume of grey matter in Precentral Gyrus (left)	Neurological	25794	0	-0.0272169	0.0330983	1.48019	6130
106	Weighted-mean L2 in tract corticospinal tract (left)	Neurological	25604	3	-0.0281065	0.0331001	1.48017	5748
44	Mean L2 in corticospinal tract on FA skeleton (left)	Neurological	25255	1	-0.0282369	0.0331006	1.48016	5695
234	Mean ISOVF in body of corpus callosum on FA skeleton	Neurological	25443	-1	0.0281968	0.033104	1.48012	5711
58	Weighted-mean L3 in tract uncinate fasciculus (right)	Neurological	25649	3	-0.0281668	0.0331066	1.48009	5723
157	Weighted-mean MD in tract inferior longitudinal fasciculus (right)	Neurological	25530	3	-0.0281545	0.0331063	1.48009	5728
57	Weighted-mean ICVF in tract medial lemniscus (right)	Neurological	25668	-1	-0.028049	0.033109	1.48005	5771
201	Weighted-mean L2 in tract anterior thalamic radiation (left)	Neurological	25598	3	0.0282569	0.0331151	1.47997	5686
241	Mean ISOVF in external capsule on FA skeleton (right)	Neurological	25472	-1	0.0283192	0.0331155	1.47997	5661
150	Volume of grey matter in Crus II Cerebellum (right)	Neurological	25905	0	0.0272306	0.0331243	1.47985	6122
25	Mean L2 in middle cerebellar peduncle on FA skeleton	Neurological	25248	1	-0.0281395	0.0331232	1.47987	5733
65	Volume of grey matter in Supramarginal Gyrus, anterior division (right)	Neurological	25819	-1	-0.0271554	0.0331238	1.47986	6156
28	Weighted-mean L3 in tract inferior longitudinal fasciculus (left)	Neurological	25637	3	-0.0281567	0.0331236	1.47986	5726
42	Volume of grey matter in Cingulate Gyrus, anterior division (right)	Neurological	25839	-1	-0.0273564	0.033122	1.47988	6066
129	Weighted-mean MO in tract posterior thalamic radiation (left)	Neurological	25561	-1	0.0281365	0.033127	1.47982	5734
210	Weighted-mean L3 in tract corticospinal tract (left)	Neurological	25631	3	-0.0281558	0.0331289	1.47979	5726
191	Weighted-mean OD in tract superior thalamic radiation (left)	Neurological	25700	2	-0.0282076	0.0331288	1.47979	5705
86	Mean OD in fornix on FA skeleton	Neurological	25397	-1	0.0286449	0.0331313	1.47976	5532
203	Mean L3 in superior corona radiata on FA skeleton (left)	Neurological	25321	3	0.0281949	0.033131	1.47976	5710
248	Mean L1 in cingulum hippocampus on FA skeleton (right)	Neurological	25236	-1	-0.0281036	0.0331333	1.47974	5747
155	Mean L3 in posterior thalamic radiation on FA skeleton (right)	Neurological	25324	3	0.0282538	0.0331346	1.47972	5686
121	Duration of eprime test	Neurological	12651	-1	0.0250071	0.0331369	1.47969	7258
217	Mean OD in tapetum on FA skeleton (right)	Neurological	25438	-1	-0.028156	0.0331429	1.47961	5725
74	Volume of grey matter	Neurological	25006	0	0.0271681	0.0331417	1.47963	6149
195	Weighted-mean MD in tract uncinate fasciculus (right)	Neurological	25541	3	-0.0281292	0.0331419	1.47962	5736
92	Mean rfMRI head motion, averaged across space and time points	Neurological	25741	-1	-0.0280056	0.0331379	1.47968	5787
191	Weighted-mean MD in tract uncinate fasciculus (right)	Neurological	25541	3	0.0281292	0.0331419	1.47962	5736
133	Mean ICVF in external capsule on FA skeleton (left)	Neurological	25377	2	-0.028205	0.033145	1.47958	5705
250	Mean MO in superior corona radiata on FA skeleton (right)	Neurological	25176	-1	0.0281294	0.0331406	1.47964	5736
17	Weighted-mean ICVF in tract parahippocampal part of cingulum (left)	Neurological	25656	2	-0.0281406	0.0331475	1.47955	5731
246	Mean L1 in superior fronto-occipital fasciculus on FA skeleton (left)	Neurological	25243	-1	-0.0283213	0.0331491	1.47953	5658
59	Weighted-mean FA in tract acoustic radiation (right)	Neurological	25489	-1	0.0280545	0.0331505	1.47951	5766
109	Mean ISOVF in tapetum on FA skeleton (left)	Neurological	25487	-1	-0.0283259	0.0331512	1.4795	5656
54	Weighted-mean MO in tract uncinate fasciculus (left)	Neurological	25567	-1	-0.028103	0.0331523	1.47949	5746
30	Volume of grey matter in Superior Temporal Gyrus, anterior division (left)	Neurological	25798	0	0.0271588	0.0331588	1.4794	6152
113	Weighted-mean ICVF in tract inferior fronto-occipital fasciculus (right)	Neurological	25663	2	-0.0281116	0.0331597	1.47939	5742
32	Weighted-mean ISOVF in tract inferior longitudinal fasciculus (right)	Neurological	25719	3	-0.028185	0.0331618	1.47936	5712
42	Weighted-mean L3 in tract acoustic radiation (right)	Neurological	25624	-1	0.0281306	0.0331637	1.47934	5734
173	Mean ISOVF in superior fronto-occipital fasciculus on FA skeleton (right)	Neurological	25482	-1	-0.0282269	0.033163	1.47935	5695
58	Mean L1 in anterior corona radiata on FA skeleton (left)	Neurological	25223	3	-0.0281624	0.0331647	1.47932	5721
160	Volume of grey matter in Supramarginal Gyrus, anterior division (right)	Neurological	25819	-1	-0.0271484	0.0331691	1.47927	6156
105	Weighted-mean FA in tract uncinate fasciculus (left)	Neurological	25513	2	0.0280894	0.0331763	1.47917	5750
187	Weighted-mean L2 in tract cingulate gyrus part of cingulum (right)	Neurological	25601	3	-0.0281113	0.0331773	1.47916	5741
75	Duration of eprime test	Neurological	12651	-1	0.0250012	0.0331784	1.47914	7258
250	Volume of grey matter in Crus I Cerebellum (right)	Neurological	25902	0	0.0272011	0.0331859	1.47905	6131
241	Weighted-mean L2 in tract forceps minor	Neurological	25607	3	0.0281467	0.0331859	1.47905	5726
174	Mean ICVF in superior longitudinal fasciculus on FA skeleton (right)	Neurological	25384	2	-0.0281297	0.0331844	1.47907	5733
207	Weighted-mean ISOVF in tract medial lemniscus (left)	Neurological	25721	-1	0.0281643	0.0331837	1.47907	5719
49	Volume of grey matter in Middle Temporal Gyrus, posterior division (right)	Neurological	25805	0	0.0271677	0.0331875	1.47903	6146
53	Mean L3 in cingulum cingulate gyrus on FA skeleton (right)	Neurological	25330	3	-0.028097	0.0331902	1.47899	5746
155	Mean L2 in posterior thalamic radiation on FA skeleton (right)	Neurological	25276	3	0.0282152	0.0331895	1.479	5698
50	Weighted-mean L2 in tract parahippocampal part of cingulum (left)	Neurological	25602	-1	0.0283268	0.0331922	1.47896	5653
35	Weighted-mean ICVF in tract medial lemniscus (left)	Neurological	25667	2	-0.028045	0.0331953	1.47892	5767
122	Mean L1 in splenium of corpus callosum on FA skeleton	Neurological	25204	-1	-0.0280888	0.0331954	1.47892	5749
243	Mean ICVF in external capsule on FA skeleton (right)	Neurological	25376	2	-0.0281696	0.0331967	1.47891	5716
31	Weighted-mean MO in tract uncinate fasciculus (right)	Neurological	25568	-1	-0.0281444	0.0332002	1.47886	5726
37	Mean ISOVF in cingulum hippocampus on FA skeleton (left)	Neurological	25477	-1	0.0282429	0.0332022	1.47883	5686
201	Volume of grey matter in IX Cerebellum (right)	Neurological	25917	0	-0.0271582	0.0332061	1.47878	6149
238	Volume of grey matter in Postcentral Gyrus (left)	Neurological	25814	0	-0.027193	0.03321	1.47873	6133
142	Mean L3 in superior longitudinal fasciculus on FA skeleton (left)	Neurological	25337	3	0.0281517	0.0332163	1.47865	5722
77	Mean ISOVF in superior cerebellar peduncle on FA skeleton (right)	Neurological	25452	-1	-0.0281412	0.0332202	1.4786	5726
17	Volume of grey matter in Frontal Pole (right)	Neurological	25783	0	-0.0271647	0.0332212	1.47858	6145
1	Weighted-mean L2 in tract uncinate fasciculus (left)	Neurological	25621	3	-0.0280819	0.0332234	1.47856	5750
98	Volume of grey matter in Inferior Temporal Gyrus, temporooccipital part (right)	Neurological	25813	-1	0.0271422	0.0332237	1.47855	6155
49	Mean ICVF in posterior corona radiata on FA skeleton (right)	Neurological	25370	2	0.0281742	0.0332292	1.47848	5712
223	Mean OD in genu of corpus callosum on FA skeleton	Neurological	25394	-1	0.028164	0.0332314	1.47845	5716
6	Mean OD in corticospinal tract on FA skeleton (right)	Neurological	25398	-1	0.0281098	0.0332325	1.47844	5738
130	Volume of grey matter in Inferior Temporal Gyrus, posterior division (left)	Neurological	25810	0	0.0271889	0.0332361	1.47839	6133
129	Mean MO in cerebral peduncle on FA skeleton (right)	Neurological	25166	-1	0.0281181	0.0332419	1.47831	5734
165	Weighted-mean ISOVF in tract medial lemniscus (right)	Neurological	25722	-1	-0.0281146	0.0332485	1.47823	5735
91	Median T2star in hippocampus (left)	Neurological	25034	-1	-0.028428	0.0332522	1.47818	5609
23	Weighted-mean L1 in tract uncinate fasciculus (left)	Neurological	25594	3	-0.0280504	0.0332525	1.47818	5761
34	Mean L2 in fornix on FA skeleton	Neurological	25253	-1	0.0283449	0.0332516	1.47819	5642
117	Mean L3 in sagittal stratum on FA skeleton (right)	Neurological	25326	3	0.0281509	0.0332518	1.47819	5720
69	Volume of grey matter (normalised for head size)	Neurological	25005	-1	0.0270913	0.0332546	1.47815	6176
218	Mean MD in external capsule on FA skeleton (left)	Neurological	25137	3	0.0282465	0.0332573	1.47811	5681
86	Mean L2 in superior fronto-occipital fasciculus on FA skeleton (right)	Neurological	25290	-1	0.0282888	0.033258	1.4781	5664
92	Mean ISOVF in middle cerebellar peduncle on FA skeleton	Neurological	25440	1	0.0281795	0.033258	1.4781	5708
80	Weighted-mean L2 in tract middle cerebellar peduncle	Neurological	25612	-1	0.0282156	0.033264	1.47803	5693
6	Weighted-mean L3 in tract anterior thalamic radiation (left)	Neurological	25625	3	-0.0282255	0.0332642	1.47802	5689
50	Weighted-mean MO in tract parahippocampal part of cingulum (right)	Neurological	25549	-1	-0.0281413	0.033266	1.478	5723
111	Mean FA in superior fronto-occipital fasciculus on FA skeleton (right)	Neurological	25098	-1	0.0281719	0.0332747	1.47789	5710
7	Volume of grey matter in Frontal Orbital Cortex (left)	Neurological	25846	0	-0.0271722	0.033273	1.47791	6138
160	Mean L2 in middle cerebellar peduncle on FA skeleton	Neurological	25248	1	0.0281153	0.0332746	1.47789	5733
58	Mean FA in fornix cres+stria terminalis on FA skeleton (left)	Neurological	25095	2	0.0280854	0.0332783	1.47784	5745
140	Weighted-mean L3 in tract parahippocampal part of cingulum (right)	Neurological	25630	-1	0.0282807	0.0332773	1.47785	5666
57	Mean ISOVF in sagittal stratum on FA skeleton (left)	Neurological	25471	-1	-0.0281268	0.0332798	1.47782	5728
235	Mean FA in superior cerebellar peduncle on FA skeleton (left)	Neurological	25069	-1	0.0280433	0.0332819	1.47779	5762
136	Weighted-mean L1 in tract parahippocampal part of cingulum (right)	Neurological	25576	-1	-0.028175	0.0332859	1.47774	5708
142	Volume of grey matter in VIIb Cerebellum (left)	Neurological	25906	0	-0.0272184	0.0332896	1.47769	6116
80	Mean L2 in inferior cerebellar peduncle on FA skeleton (left)	Neurological	25259	-1	0.0282413	0.0332899	1.47769	5681
205	Volume of white matter (normalised for head size)	Neurological	25007	-1	0.0271696	0.0332899	1.47769	6138
134	Weighted-mean ISOVF in tract cingulate gyrus part of cingulum (right)	Neurological	25709	-1	-0.0281896	0.0332879	1.47771	5702
58	Mean FA in sagittal stratum on FA skeleton (right)	Neurological	25086	2	0.0280883	0.0332904	1.47768	5743
65	Volume of grey matter in X Cerebellum (vermis)	Neurological	25919	-1	-0.0271807	0.0332895	1.47769	6133
40	Volume of ventricular cerebrospinal fluid (normalised for head size)	Neurological	25003	-1	-0.0273277	0.0332924	1.47766	6067
222	Weighted-mean MD in tract inferior fronto-occipital fasciculus (right)	Neurological	25528	3	-0.0281049	0.0332941	1.47763	5736
235	Weighted-mean MO in tract superior thalamic radiation (right)	Neurological	25566	-1	0.0280493	0.0333058	1.47748	5758
133	Mean L1 in cingulum hippocampus on FA skeleton (left)	Neurological	25237	-1	0.0280591	0.0333056	1.47748	5754
154	Weighted-mean OD in tract anterior thalamic radiation (left)	Neurological	25679	-1	-0.0281373	0.0333061	1.47748	5722
22	Weighted-mean L2 in tract anterior thalamic radiation (left)	Neurological	25598	3	0.028225	0.0333139	1.47737	5686
32	Volume of grey matter in X Cerebellum (left)	Neurological	25918	-1	-0.0271941	0.0333174	1.47733	6125
130	Mean MD in retrolenticular part of internal capsule on FA skeleton (right)	Neurological	25124	3	-0.0282036	0.0333237	1.47725	5694
166	Weighted-mean L1 in tract posterior thalamic radiation (right)	Neurological	25589	3	0.0281447	0.0333216	1.47727	5718
130	Mean L3 in posterior thalamic radiation on FA skeleton (right)	Neurological	25324	3	-0.0282239	0.0333209	1.47728	5686
62	Volume of grey matter in Superior Frontal Gyrus (left)	Neurological	25786	0	0.0271273	0.0333208	1.47728	6155
240	Volume of grey matter in IX Cerebellum (left)	Neurological	25915	0	0.027153	0.0333253	1.47723	6143
223	Mean ISOVF in superior fronto-occipital fasciculus on FA skeleton (left)	Neurological	25483	-1	-0.0282778	0.0333261	1.47722	5664
45	Volume of grey matter in Frontal Orbital Cortex (right)	Neurological	25847	0	-0.0271612	0.0333297	1.47717	6139
109	Volume of brain, grey+white matter (normalised for head size)	Neurological	25009	2	0.0271033	0.0333332	1.47712	6165
214	Volume of putamen (left)	Neurological	25015	0	0.0271807	0.0333327	1.47713	6130
238	Weighted-mean MD in tract corticospinal tract (right)	Neurological	25524	3	0.0280686	0.0333374	1.47707	5748
29	Mean ICVF in superior fronto-occipital fasciculus on FA skeleton (right)	Neurological	25386	2	-0.0282485	0.0333378	1.47706	5675
16	Volume of grey matter in VIIb Cerebellum (left)	Neurological	25906	0	-0.0272107	0.03334	1.47703	6116
83	Mean OD in splenium of corpus callosum on FA skeleton	Neurological	25396	-1	0.0280143	0.0333425	1.477	5770
143	Volume of grey matter in Crus II Cerebellum (right)	Neurological	25905	0	0.0271953	0.0333528	1.47687	6122
120	Mean L2 in superior corona radiata on FA skeleton (left)	Neurological	25273	3	-0.0281544	0.0333533	1.47686	5712
60	Mean L2 in posterior limb of internal capsule on FA skeleton (right)	Neurological	25266	3	0.0280857	0.033353	1.47686	5740
125	Mean L2 in posterior corona radiata on FA skeleton (right)	Neurological	25274	3	-0.0281905	0.0333595	1.47678	5697
10	Weighted-mean MO in tract inferior longitudinal fasciculus (right)	Neurological	25557	-1	0.0280793	0.0333628	1.47674	5742
85	Mean L3 in retrolenticular part of internal capsule on FA skeleton (left)	Neurological	25317	3	0.0281603	0.0333631	1.47673	5709
112	Mean MO in superior corona radiata on FA skeleton (right)	Neurological	25176	-1	0.0280933	0.0333671	1.47668	5736
209	Mean MD in tapetum on FA skeleton (right)	Neurological	25150	3	0.0282338	0.0333676	1.47668	5679
163	Weighted-mean L2 in tract acoustic radiation (right)	Neurological	25597	-1	0.0280981	0.0333675	1.47668	5734
122	Mean MD in external capsule on FA skeleton (left)	Neurological	25137	3	-0.028228	0.0333726	1.47661	5681
222	Mean L1 in genu of corpus callosum on FA skeleton	Neurological	25202	3	-0.0280948	0.0333726	1.47661	5735
15	Weighted-mean MD in tract superior thalamic radiation (left)	Neurological	25538	3	-0.0281882	0.0333738	1.47659	5697
140	Volume of grey matter in Inferior Frontal Gyrus, pars triangularis (right)	Neurological	25791	-1	-0.02717	0.0333733	1.4766	6132
62	Mean L3 in medial lemniscus on FA skeleton (left)	Neurological	25305	-1	-0.0281354	0.0333797	1.47652	5718
118	Mean MO in cerebral peduncle on FA skeleton (left)	Neurological	25167	-1	0.0281595	0.0333835	1.47647	5708
59	Mean FA in anterior corona radiata on FA skeleton (left)	Neurological	25079	2	-0.0281348	0.0333839	1.47646	5718
143	Mean MO in cingulum hippocampus on FA skeleton (left)	Neurological	25189	-1	-0.0281491	0.0333865	1.47643	5712
37	Mean MO in body of corpus callosum on FA skeleton	Neurological	25155	-1	-0.0282755	0.0333874	1.47642	5661
214	Volume of grey matter in Superior Parietal Lobule (left)	Neurological	25816	-1	0.0271455	0.0333887	1.4764	6142
82	Mean ICVF in cingulum hippocampus on FA skeleton (left)	Neurological	25381	2	-0.0280628	0.0333895	1.47639	5747
14	Weighted-mean L1 in tract corticospinal tract (right)	Neurological	25578	-1	0.0279969	0.0333909	1.47637	5774
50	Amount of warping applied to non-linearly align T1 brain image to standard-space	Neurological	25733	NA	0.0273075	0.0333936	1.47634	6069
172	Mean L3 in posterior corona radiata on FA skeleton (left)	Neurological	25323	3	-0.0281897	0.0333954	1.47631	5695
17	Volume of grey matter in V Cerebellum (left)	Neurological	25895	0	-0.0271499	0.0334034	1.47621	6139
61	Volume of grey matter in Inferior Temporal Gyrus, anterior division (left)	Neurological	25808	-1	-0.0271558	0.0334079	1.47615	6136
37	Weighted-mean L3 in tract corticospinal tract (right)	Neurological	25632	3	0.0280885	0.0334121	1.4761	5735
193	Volume of grey matter in Inferior Temporal Gyrus, temporooccipital part (right)	Neurological	25813	-1	0.0271123	0.0334185	1.47601	6155
105	Mean FA in anterior corona radiata on FA skeleton (right)	Neurological	25078	2	0.0281002	0.0334161	1.47604	5730
154	Weighted-mean MD in tract cingulate gyrus part of cingulum (right)	Neurological	25520	3	-0.0281668	0.0334152	1.47606	5703
224	Weighted-mean ISOVF in tract superior longitudinal fasciculus (left)	Neurological	25725	3	0.0282285	0.0334166	1.47604	5678
227	Mean ICVF in corticospinal tract on FA skeleton (right)	Neurological	25350	-1	-0.0281274	0.0334149	1.47606	5719
157	Mean MD in uncinate fasciculus on FA skeleton (right)	Neurological	25148	-1	-0.0280749	0.0334213	1.47598	5740
171	Mean MD in cingulum hippocampus on FA skeleton (left)	Neurological	25141	-1	0.0280847	0.033421	1.47598	5736
235	Weighted-mean L1 in tract superior longitudinal fasciculus (left)	Neurological	25590	3	0.0281586	0.0334199	1.47599	5706
156	Mean L3 in fornix cres+stria terminalis on FA skeleton (right)	Neurological	25334	3	0.0282051	0.033423	1.47596	5687
233	Mean ISOVF in uncinate fasciculus on FA skeleton (right)	Neurological	25484	-1	-0.0281825	0.0334248	1.47593	5696
113	Mean L3 in splenium of corpus callosum on FA skeleton	Neurological	25300	3	0.0281308	0.033424	1.47594	5717
162	Mean MO in superior cerebellar peduncle on FA skeleton (left)	Neurological	25165	-1	0.0280319	0.0334308	1.47585	5757
74	Mean L2 in superior cerebellar peduncle on FA skeleton (right)	Neurological	25260	-1	0.0281276	0.0334292	1.47587	5718
172	Discrepancy between SWI brain image and T1 brain image	Neurological	25738	-1	0.0285442	0.033434	1.47581	5552
166	Mean L2 in inferior cerebellar peduncle on FA skeleton (right)	Neurological	25258	-1	0.0281922	0.0334418	1.47571	5691
63	Weighted-mean MD in tract inferior fronto-occipital fasciculus (right)	Neurological	25528	3	0.0280814	0.0334418	1.47571	5736
238	Mean ISOVF in cerebral peduncle on FA skeleton (left)	Neurological	25455	-1	0.0281445	0.0334463	1.47565	5710
148	Weighted-mean FA in tract inferior fronto-occipital fasciculus (left)	Neurological	25500	2	-0.0280438	0.033448	1.47563	5751
86	Volume of grey matter in Parahippocampal Gyrus, anterior division (right)	Neurological	25849	0	-0.0271185	0.0334497	1.47561	6150
181	Mean ISOVF in cingulum cingulate gyrus on FA skeleton (right)	Neurological	25474	-1	-0.0281115	0.0334527	1.47557	5723
47	Volume of grey matter in Frontal Medial Cortex (right)	Neurological	25831	-1	0.0271355	0.0334538	1.47555	6142
48	Weighted-mean L3 in tract superior longitudinal fasciculus (right)	Neurological	25645	3	-0.0281627	0.0334562	1.47552	5702
198	Weighted-mean L2 in tract parahippocampal part of cingulum (left)	Neurological	25602	-1	-0.028284	0.0334593	1.47548	5653
240	Inverted temporal signal-to-noise ratio in pre-processed tfMRI	Neurological	25745	-1	-0.0293628	0.0334637	1.47543	5245
135	Volume of grey matter in Cingulate Gyrus, anterior division (left)	Neurological	25838	-1	0.0272362	0.0334638	1.47542	6096
65	Mean ISOVF in retrolenticular part of internal capsule on FA skeleton (left)	Neurological	25461	-1	0.0281194	0.0334652	1.47541	5719
17	Mean FA in body of corpus callosum on FA skeleton	Neurological	25059	2	0.028137	0.0334628	1.47544	5712
57	Weighted-mean L2 in tract medial lemniscus (right)	Neurological	25614	-1	-0.028085	0.0334655	1.4754	5733
58	Weighted-mean L1 in tract forceps minor	Neurological	25580	3	-0.0281027	0.0334618	1.47545	5726
19	Weighted-mean FA in tract medial lemniscus (right)	Neurological	25506	-1	0.0280429	0.0334689	1.47536	5750
63	Inverted temporal signal-to-noise ratio in pre-processed tfMRI	Neurological	25745	-1	0.0293611	0.0334738	1.4753	5245
98	Weighted-mean L1 in tract cingulate gyrus part of cingulum (left)	Neurological	25573	3	-0.0281027	0.0334771	1.47525	5725
123	Mean L1 in retrolenticular part of internal capsule on FA skeleton (left)	Neurological	25221	-1	0.0281077	0.033477	1.47525	5723
88	Weighted-mean FA in tract superior longitudinal fasciculus (right)	Neurological	25510	2	-0.0280854	0.0334782	1.47524	5732
16	Mean ICVF in splenium of corpus callosum on FA skeleton	Neurological	25348	2	0.0280874	0.0334812	1.4752	5731
0	Weighted-mean L1 in tract inferior longitudinal fasciculus (right)	Neurological	25584	3	-0.028041	0.0334805	1.47521	5750
136	Volume of grey matter in Thalamus (right)	Neurological	25879	-1	0.0271602	0.0334802	1.47521	6129
12	Volume of peripheral cortical grey matter	Neurological	25002	0	0.0271283	0.0334864	1.47513	6143
158	Weighted-mean OD in tract medial lemniscus (right)	Neurological	25695	-1	-0.0280992	0.0334839	1.47516	5726
109	Weighted-mean MO in tract corticospinal tract (right)	Neurological	25551	-1	-0.0280695	0.0334856	1.47514	5738
243	Volume of grey matter in V Cerebellum (left)	Neurological	25895	0	-0.0271365	0.0334908	1.47507	6139
9	Weighted-mean MD in tract posterior thalamic radiation (right)	Neurological	25535	3	-0.0281817	0.0334919	1.47506	5692
255	Mean L1 in external capsule on FA skeleton (left)	Neurological	25233	-1	-0.0281837	0.0334954	1.47502	5691
253	Volume of caudate (right)	Neurological	25014	0	0.0271649	0.0334928	1.47505	6126
153	Mean FA in anterior corona radiata on FA skeleton (left)	Neurological	25079	2	-0.0281169	0.0334962	1.475	5718
0	Mean MO in sagittal stratum on FA skeleton (left)	Neurological	25183	-1	-0.0280918	0.0335	1.47496	5728
197	Mean ICVF in superior corona radiata on FA skeleton (right)	Neurological	25368	2	0.0281192	0.0334975	1.47499	5717
41	Mean L3 in sagittal stratum on FA skeleton (left)	Neurological	25327	3	0.0280951	0.0334944	1.47503	5727
244	Volume of grey matter in X Cerebellum (right)	Neurological	25920	-1	-0.0271731	0.0334976	1.47499	6122
3	Volume of grey matter in Frontal Medial Cortex (right)	Neurological	25831	-1	-0.0271286	0.0334988	1.47497	6142
136	Volume of grey matter in Frontal Pole (right)	Neurological	25783	0	0.0271218	0.0335	1.47496	6145
155	Mean FA in posterior thalamic radiation on FA skeleton (right)	Neurological	25084	2	-0.0280889	0.0335028	1.47492	5729
90	Weighted-mean L1 in tract medial lemniscus (left)	Neurological	25586	-1	-0.0280054	0.0335055	1.47488	5763
88	Mean ISOVF in posterior corona radiata on FA skeleton (left)	Neurological	25467	3	0.0281424	0.0335063	1.47487	5707
10	Weighted-mean L1 in tract superior thalamic radiation (right)	Neurological	25593	3	-0.0281776	0.0335025	1.47492	5693
223	Median T2star in thalamus (right)	Neurological	25027	-1	-0.0282892	0.033505	1.47489	5648
47	Weighted-mean MO in tract inferior longitudinal fasciculus (left)	Neurological	25556	-1	0.0280313	0.0335111	1.47481	5752
154	Mean MO in posterior corona radiata on FA skeleton (left)	Neurological	25179	-1	0.0280803	0.0335106	1.47482	5732
126	Volume of ventricular cerebrospinal fluid	Neurological	25004	-1	-0.0273005	0.0335122	1.4748	6064
223	Weighted-mean MD in tract superior longitudinal fasciculus (left)	Neurological	25536	3	-0.0281264	0.033514	1.47477	5713
0	Weighted-mean MD in tract middle cerebellar peduncle	Neurological	25531	-1	-0.0280795	0.0335155	1.47475	5732
169	Mean ICVF in cerebral peduncle on FA skeleton (right)	Neurological	25358	-1	0.0280184	0.0335159	1.47475	5757
54	Mean L2 in inferior cerebellar peduncle on FA skeleton (left)	Neurological	25259	-1	0.0282052	0.0335161	1.47475	5681
74	Mean L2 in posterior corona radiata on FA skeleton (left)	Neurological	25275	3	-0.0281595	0.0335228	1.47466	5699
104	Mean MD in superior fronto-occipital fasciculus on FA skeleton (left)	Neurological	25147	-1	0.028304	0.0335223	1.47467	5641
231	Weighted-mean ICVF in tract forceps minor	Neurological	25661	2	0.0280748	0.0335294	1.47457	5733
35	Mean ISOVF in medial lemniscus on FA skeleton (right)	Neurological	25448	1	-0.0281705	0.0335316	1.47455	5694
254	Volume of grey matter in Superior Temporal Gyrus, anterior division (left)	Neurological	25798	0	-0.0271016	0.0335315	1.47455	6152
154	Weighted-mean L3 in tract superior thalamic radiation (left)	Neurological	25646	3	-0.028153	0.0335325	1.47453	5701
49	Weighted-mean ISOVF in tract anterior thalamic radiation (left)	Neurological	25706	3	-0.0281518	0.0335403	1.47443	5701
107	Mean FA in cingulum hippocampus on FA skeleton (right)	Neurological	25092	-1	0.0280414	0.0335398	1.47444	5746
201	Mean OD in inferior cerebellar peduncle on FA skeleton (right)	Neurological	25402	-1	-0.0281121	0.0335418	1.47441	5717
92	Mean OD in genu of corpus callosum on FA skeleton	Neurological	25394	-1	0.0281141	0.0335447	1.47438	5716
183	Mean OD in anterior corona radiata on FA skeleton (right)	Neurological	25414	-1	0.0280569	0.0335499	1.47431	5739
128	Mean ISOVF in corticospinal tract on FA skeleton (left)	Neurological	25447	1	0.0281809	0.0335593	1.47419	5688
216	Mean OD in superior longitudinal fasciculus on FA skeleton (right)	Neurological	25432	-1	-0.028043	0.0335606	1.47417	5744
40	Weighted-mean FA in tract superior thalamic radiation (right)	Neurological	25512	2	0.0280988	0.033564	1.47413	5721
174	Mean ICVF in anterior corona radiata on FA skeleton (left)	Neurological	25367	2	-0.0280707	0.0335712	1.47403	5732
56	Weighted-mean L1 in tract uncinate fasciculus (right)	Neurological	25595	3	-0.0280071	0.033572	1.47402	5758
10	Mean MO in fornix cres+stria terminalis on FA skeleton (right)	Neurological	25190	-1	0.0281296	0.0335712	1.47403	5708
118	Weighted-mean L3 in tract posterior thalamic radiation (left)	Neurological	25642	3	-0.0281816	0.0335707	1.47404	5687
113	Weighted-mean MO in tract posterior thalamic radiation (right)	Neurological	25562	-1	0.0280684	0.03357	1.47405	5733
76	Volume of grey matter in Crus II Cerebellum (right)	Neurological	25905	0	-0.0271606	0.0335789	1.47393	6122
42	Mean OD in retrolenticular part of internal capsule on FA skeleton (left)	Neurological	25413	-1	0.0280914	0.0335797	1.47392	5723
156	Mean FA in inferior cerebellar peduncle on FA skeleton (left)	Neurological	25067	-1	-0.0281284	0.0335789	1.47393	5708
235	Volume of grey matter in Angular Gyrus (left)	Neurological	25822	-1	0.0271295	0.0335795	1.47393	6136
253	Volume of grey matter in Temporal Pole (left)	Neurological	25796	0	0.0271246	0.0335831	1.47388	6138
22	Weighted-mean L2 in tract anterior thalamic radiation (right)	Neurological	25599	3	0.0281748	0.0335824	1.47389	5689
175	Mean FA in anterior limb of internal capsule on FA skeleton (right)	Neurological	25072	-1	-0.0280925	0.0335883	1.47381	5722
118	Volume of grey matter in Inferior Frontal Gyrus, pars opercularis (left)	Neurological	25792	-1	0.0271502	0.0335893	1.4738	6126
10	Weighted-mean ICVF in tract anterior thalamic radiation (right)	Neurological	25653	2	0.0280875	0.033589	1.4738	5724
101	Mean MO in posterior limb of internal capsule on FA skeleton (right)	Neurological	25170	-1	-0.0281638	0.0335893	1.4738	5693
72	Weighted-mean L2 in tract inferior fronto-occipital fasciculus (left)	Neurological	25608	3	-0.02807	0.0335907	1.47378	5731
233	Weighted-mean L3 in tract superior thalamic radiation (left)	Neurological	25646	3	0.0281427	0.0335976	1.47369	5701
113	Mean ICVF in anterior limb of internal capsule on FA skeleton (right)	Neurological	25360	2	-0.0280983	0.0335983	1.47368	5719
174	Volume of grey matter in Temporal Occipital Fusiform Cortex (right)	Neurological	25859	0	0.0271243	0.0335992	1.47367	6137
101	Mean L2 in fornix cres+stria terminalis on FA skeleton (left)	Neurological	25287	3	-0.0281335	0.0336087	1.47355	5704
248	Weighted-mean L2 in tract parahippocampal part of cingulum (left)	Neurological	25602	-1	0.0282609	0.0336043	1.47361	5653
180	Mean L3 in superior longitudinal fasciculus on FA skeleton (right)	Neurological	25336	3	-0.0281188	0.0336086	1.47355	5710
43	Weighted-mean L3 in tract inferior longitudinal fasciculus (right)	Neurological	25638	3	-0.0281065	0.0336082	1.47355	5715
83	Mean L1 in posterior corona radiata on FA skeleton (left)	Neurological	25227	3	-0.0281956	0.0336074	1.47356	5679
3	Mean OD in posterior thalamic radiation on FA skeleton (right)	Neurological	25420	-1	0.028149	0.0336046	1.4736	5698
80	Mean MD in fornix cres+stria terminalis on FA skeleton (left)	Neurological	25143	-1	0.0281508	0.0336087	1.47355	5697
177	Weighted-mean OD in tract anterior thalamic radiation (left)	Neurological	25679	-1	0.0280878	0.0336178	1.47343	5722
194	Mean OD in inferior cerebellar peduncle on FA skeleton (left)	Neurological	25403	-1	0.0281716	0.033618	1.47343	5688
40	Volume of grey matter in Hippocampus (left)	Neurological	25886	0	0.0271653	0.0336207	1.47339	6117
59	Weighted-mean MD in tract uncinate fasciculus (left)	Neurological	25540	3	0.028018	0.0336259	1.47333	5750
97	Mean ISOVF in tapetum on FA skeleton (left)	Neurological	25487	-1	-0.0282498	0.033627	1.47331	5656
126	Weighted-mean MO in tract uncinate fasciculus (left)	Neurological	25567	-1	0.0280273	0.0336288	1.47329	5746
248	Mean OD in superior longitudinal fasciculus on FA skeleton (right)	Neurological	25432	-1	0.0280318	0.0336314	1.47325	5744
162	Mean MD in uncinate fasciculus on FA skeleton (right)	Neurological	25148	-1	0.028041	0.033635	1.47321	5740
148	Weighted-mean L3 in tract cingulate gyrus part of cingulum (right)	Neurological	25628	3	0.0280775	0.0336362	1.47319	5725
180	Weighted-mean MO in tract superior longitudinal fasciculus (left)	Neurological	25563	-1	0.028033	0.0336394	1.47315	5743
208	Mean MO in medial lemniscus on FA skeleton (right)	Neurological	25160	-1	-0.0281087	0.0336408	1.47313	5712
146	Volume of grey matter in Subcallosal Cortex (right)	Neurological	25835	0	-0.0271198	0.0336434	1.4731	6136
167	Mean FA in cerebral peduncle on FA skeleton (left)	Neurological	25071	-1	-0.0279901	0.033649	1.47303	5760
70	Weighted-mean OD in tract posterior thalamic radiation (left)	Neurological	25696	-1	0.0280116	0.0336513	1.473	5751
82	Mean MD in pontine crossing tract on FA skeleton	Neurological	25105	1	0.0281291	0.0336521	1.47299	5703
238	Mean OD in external capsule on FA skeleton (right)	Neurological	25424	-1	0.0280312	0.0336505	1.47301	5743
235	Weighted-mean ICVF in tract superior longitudinal fasciculus (left)	Neurological	25671	2	-0.0280558	0.03365	1.47301	5733
144	Volume of grey matter in Hippocampus (left)	Neurological	25886	0	0.0271603	0.0336536	1.47297	6117
15	Weighted-mean FA in tract acoustic radiation (left)	Neurological	25488	-1	0.0279938	0.033656	1.47294	5758
40	Volume of thalamus (right)	Neurological	25012	0	0.0271193	0.0336612	1.47287	6135
102	Volume of ventricular cerebrospinal fluid (normalised for head size)	Neurological	25003	-1	0.0272703	0.0336648	1.47282	6067
130	Weighted-mean L2 in tract inferior longitudinal fasciculus (right)	Neurological	25611	3	-0.0281024	0.0336656	1.47281	5713
156	Mean ISOVF in posterior corona radiata on FA skeleton (left)	Neurological	25467	3	0.0281172	0.0336651	1.47282	5707
238	Mean ICVF in posterior limb of internal capsule on FA skeleton (right)	Neurological	25362	2	-0.0280733	0.0336632	1.47284	5725
98	Mean FA in posterior limb of internal capsule on FA skeleton (left)	Neurological	25075	2	0.0280583	0.0336802	1.47263	5730
47	Median z-statistic (in group-defined amygdala activation mask) for faces-shapes contrast	Neurological	25054	-1	-0.0293686	0.0336824	1.4726	5230
101	Mean L1 in superior longitudinal fasciculus on FA skeleton (left)	Neurological	25241	3	-0.0280458	0.0336819	1.4726	5735
46	Mean MO in anterior limb of internal capsule on FA skeleton (right)	Neurological	25168	-1	-0.0280502	0.0336854	1.47256	5733
118	Volume of grey matter in Superior Parietal Lobule (right)	Neurological	25817	-1	0.0270797	0.033689	1.47251	6151
223	Mean ISOVF in cerebral peduncle on FA skeleton (right)	Neurological	25454	-1	-0.0280467	0.0336919	1.47247	5734
129	Mean L3 in uncinate fasciculus on FA skeleton (left)	Neurological	25341	-1	-0.0280476	0.0337017	1.47235	5733
213	Discrepancy between T2 FLAIR brain image and T1 brain image	Neurological	25736	-1	0.0277351	0.0337003	1.47237	5863
24	Mean OD in superior fronto-occipital fasciculus on FA skeleton (left)	Neurological	25435	-1	-0.0279916	0.0337014	1.47235	5756
212	Weighted-mean MO in tract inferior longitudinal fasciculus (left)	Neurological	25556	-1	-0.0280016	0.0336993	1.47238	5752
181	Mean L2 in posterior thalamic radiation on FA skeleton (left)	Neurological	25277	3	0.0281282	0.0337046	1.47231	5700
195	Mean FA in cerebral peduncle on FA skeleton (right)	Neurological	25070	-1	0.027969	0.0337055	1.4723	5765
252	Median T2star in hippocampus (left)	Neurological	25034	-1	0.0283549	0.0337083	1.47226	5609
214	Weighted-mean MD in tract posterior thalamic radiation (right)	Neurological	25535	3	0.0281457	0.0337189	1.47213	5692
141	Volume of grey matter in Subcallosal Cortex (left)	Neurological	25834	0	-0.0271064	0.0337165	1.47216	6137
82	Volume of grey matter in I-IV Cerebellum (left)	Neurological	25893	0	-0.0271047	0.0337132	1.4722	6138
196	Mean L1 in superior corona radiata on FA skeleton (right)	Neurological	25224	3	-0.0280865	0.0337194	1.47212	5716
37	Discrepancy between tfMRI brain image and T1 brain image	Neurological	25740	-1	-0.0292349	0.0337152	1.47217	5276
215	Weighted-mean L3 in tract superior longitudinal fasciculus (left)	Neurological	25644	3	-0.0280774	0.0337149	1.47218	5720
46	Mean L1 in cingulum hippocampus on FA skeleton (left)	Neurological	25237	-1	0.0279932	0.0337218	1.47209	5754
54	Volume of grey matter in Inferior Temporal Gyrus, posterior division (right)	Neurological	25811	0	-0.0270919	0.0337245	1.47205	6143
161	Mean ICVF in medial lemniscus on FA skeleton (right)	Neurological	25352	-1	0.0280311	0.033729	1.472	5738
49	Volume of grey matter in Postcentral Gyrus (right)	Neurological	25815	0	0.0271086	0.0337314	1.47197	6135
216	Weighted-mean MO in tract parahippocampal part of cingulum (left)	Neurological	25548	-1	0.0280797	0.0337309	1.47197	5718
49	Volume of grey matter in Amygdala (right)	Neurological	25889	0	0.027109	0.0337432	1.47181	6134
253	Mean L3 in fornix cres+stria terminalis on FA skeleton (right)	Neurological	25334	3	-0.0281535	0.0337476	1.47176	5687
15	Volume of grey matter in Superior Parietal Lobule (left)	Neurological	25816	-1	0.0270905	0.0337482	1.47175	6142
59	Weighted-mean ICVF in tract posterior thalamic radiation (left)	Neurological	25669	2	-0.028038	0.0337474	1.47176	5734
126	Mean ISOVF in posterior corona radiata on FA skeleton (right)	Neurological	25466	3	-0.0281105	0.0337545	1.47167	5704
188	Weighted-mean L1 in tract cingulate gyrus part of cingulum (right)	Neurological	25574	-1	0.0280633	0.0337576	1.47163	5723
88	Mean L1 in body of corpus callosum on FA skeleton	Neurological	25203	-1	0.0280556	0.0337595	1.4716	5726
245	Volume of grey matter in Superior Temporal Gyrus, posterior division (left)	Neurological	25800	0	-0.0271244	0.0337579	1.47162	6126
77	Volumetric scaling from T1 head image to standard space	Neurological	25000	-1	-0.0270295	0.0337592	1.47161	6169
136	Volume of grey matter in Angular Gyrus (right)	Neurological	25823	-1	0.0270907	0.0337616	1.47158	6141
102	Mean MO in posterior limb of internal capsule on FA skeleton (left)	Neurological	25171	-1	0.0281362	0.0337634	1.47155	5693
148	Volume of grey matter in Angular Gyrus (right)	Neurological	25823	-1	-0.0270891	0.0337722	1.47144	6141
135	Volume of caudate (right)	Neurological	25014	0	0.0271223	0.0337716	1.47145	6126
212	Mean OD in fornix cres+stria terminalis on FA skeleton (right)	Neurological	25430	-1	0.0280981	0.0337703	1.47147	5708
176	Mean ISOVF in posterior limb of internal capsule on FA skeleton (left)	Neurological	25459	-1	0.0280148	0.0337702	1.47147	5742
144	Weighted-mean L2 in tract uncinate fasciculus (right)	Neurological	25622	3	-0.0280554	0.0337762	1.47139	5725
238	Mean ISOVF in cerebral peduncle on FA skeleton (right)	Neurological	25454	-1	0.0280329	0.0337798	1.47134	5734
54	Volume of grey matter in Postcentral Gyrus (right)	Neurological	25815	0	-0.0271009	0.0337819	1.47132	6135
34	Weighted-mean ICVF in tract inferior longitudinal fasciculus (right)	Neurological	25665	2	-0.0280224	0.0337841	1.47129	5738
231	Mean ISOVF in fornix on FA skeleton	Neurological	25445	-1	-0.0280297	0.033784	1.47129	5735
4	Weighted-mean FA in tract posterior thalamic radiation (right)	Neurological	25508	2	0.0280322	0.0337838	1.47129	5734
224	Volume of grey matter in Heschl's Gyrus (includes H1 and H2) (left)	Neurological	25870	0	-0.0271251	0.0337969	1.47112	6123
68	Volume of grey matter in Frontal Pole (left)	Neurological	25782	0	0.0270875	0.0337974	1.47112	6140
74	Volume of grey matter in VI Cerebellum (right)	Neurological	25899	0	0.027115	0.0338054	1.47101	6127
215	Weighted-mean ICVF in tract posterior thalamic radiation (right)	Neurological	25670	2	0.0280335	0.0338064	1.471	5732
164	Weighted-mean FA in tract posterior thalamic radiation (right)	Neurological	25508	2	-0.0280282	0.0338093	1.47096	5734
171	90th percentile of z-statistic (in group-defined mask) for faces activation	Neurological	25764	-1	-0.0293843	0.0338091	1.47097	5217
213	Weighted-mean OD in tract forceps major	Neurological	25687	-1	-0.028089	0.0338125	1.47092	5709
80	Weighted-mean L2 in tract inferior longitudinal fasciculus (left)	Neurological	25610	3	0.0280373	0.0338137	1.47091	5730
131	Mean OD in fornix cres+stria terminalis on FA skeleton (left)	Neurological	25431	-1	0.0281008	0.0338158	1.47088	5704
111	Mean MO in body of corpus callosum on FA skeleton	Neurological	25155	-1	0.0282069	0.0338187	1.47084	5661
166	Volume of grey matter in Parahippocampal Gyrus, posterior division (right)	Neurological	25851	-1	-0.0270803	0.0338155	1.47088	6142
15	Mean L2 in cingulum hippocampus on FA skeleton (left)	Neurological	25285	-1	-0.0280415	0.0338179	1.47085	5728
107	Mean OD in genu of corpus callosum on FA skeleton	Neurological	25394	-1	-0.028071	0.0338172	1.47086	5716
68	Volume of pallidum (right)	Neurological	25018	0	0.0271288	0.0338308	1.47069	6119
211	Volume of grey matter in Hippocampus (left)	Neurological	25886	0	-0.027133	0.0338322	1.47067	6117
31	Weighted-mean MO in tract corticospinal tract (left)	Neurological	25550	-1	-0.0280001	0.033833	1.47066	5744
237	Mean OD in cingulum hippocampus on FA skeleton (right)	Neurological	25428	-1	-0.0280245	0.0338328	1.47066	5734
203	Weighted-mean OD in tract uncinate fasciculus (left)	Neurological	25702	-1	0.0279823	0.0338373	1.4706	5751
174	Mean L2 in superior cerebellar peduncle on FA skeleton (left)	Neurological	25261	-1	0.0280161	0.0338398	1.47057	5737
67	Mean OD in anterior limb of internal capsule on FA skeleton (left)	Neurological	25409	-1	0.0280528	0.0338396	1.47057	5722
141	Mean OD in posterior corona radiata on FA skeleton (left)	Neurological	25419	-1	0.0280377	0.0338423	1.47054	5728
69	Mean FA in body of corpus callosum on FA skeleton	Neurological	25059	2	0.028077	0.0338419	1.47055	5712
181	Weighted-mean L2 in tract anterior thalamic radiation (left)	Neurological	25598	3	0.0281408	0.0338439	1.47052	5686
117	90th percentile of z-statistic (in group-defined mask) for faces-shapes contrast	Neurological	25766	-1	0.0292913	0.0338461	1.47049	5248
99	Mean MO in anterior corona radiata on FA skeleton (right)	Neurological	25174	-1	-0.0279734	0.0338481	1.47047	5754
195	Mean ICVF in anterior limb of internal capsule on FA skeleton (left)	Neurological	25361	2	0.02806	0.0338561	1.47036	5718
155	Mean FA in posterior corona radiata on FA skeleton (left)	Neurological	25083	2	-0.0280601	0.0338555	1.47037	5718
197	Mean ISOVF in fornix cres+stria terminalis on FA skeleton (left)	Neurological	25479	-1	0.0281614	0.0338546	1.47038	5677
164	Mean L3 in genu of corpus callosum on FA skeleton	Neurological	25298	3	0.0281138	0.0338586	1.47033	5696
59	Mean L1 in superior fronto-occipital fasciculus on FA skeleton (left)	Neurological	25243	-1	0.0282074	0.0338624	1.47028	5658
19	Mean OD in cingulum hippocampus on FA skeleton (right)	Neurological	25428	-1	-0.02802	0.0338616	1.47029	5734
54	Mean L2 in cerebral peduncle on FA skeleton (right)	Neurological	25262	-1	0.0279745	0.0338721	1.47016	5752
227	Weighted-mean OD in tract inferior fronto-occipital fasciculus (right)	Neurological	25690	-1	0.0279863	0.033874	1.47013	5747
59	Mean MO in sagittal stratum on FA skeleton (right)	Neurological	25182	-1	-0.0280303	0.0338735	1.47014	5729
196	Volume of peripheral cortical grey matter (normalised for head size)	Neurological	25001	-1	0.0270315	0.0338761	1.47011	6160
40	Mean ISOVF in pontine crossing tract on FA skeleton	Neurological	25441	1	0.0281056	0.0338791	1.47007	5698
166	Mean FA in fornix on FA skeleton	Neurological	25061	2	-0.0280978	0.0338815	1.47004	5701
193	Weighted-mean L3 in tract anterior thalamic radiation (right)	Neurological	25626	3	-0.0281496	0.033882	1.47003	5680
224	Mean MD in genu of corpus callosum on FA skeleton	Neurological	25106	3	0.0281266	0.0338869	1.46997	5689
83	Mean L3 in anterior corona radiata on FA skeleton (right)	Neurological	25318	3	-0.0280619	0.0338907	1.46992	5715
131	Mean MD in superior corona radiata on FA skeleton (right)	Neurological	25128	3	-0.0280841	0.0338908	1.46992	5706
133	Mean FA in tapetum on FA skeleton (right)	Neurological	25102	-1	-0.028048	0.0339014	1.46978	5720
81	Mean FA in superior fronto-occipital fasciculus on FA skeleton (left)	Neurological	25099	2	-0.0280747	0.0339035	1.46976	5709
34	Weighted-mean MO in tract superior longitudinal fasciculus (left)	Neurological	25563	-1	0.0279911	0.0339059	1.46972	5743
173	Volume of grey matter in Superior Parietal Lobule (right)	Neurological	25817	-1	0.027046	0.0339111	1.46966	6151
158	Mean ISOVF in uncinate fasciculus on FA skeleton (right)	Neurological	25484	-1	0.0281055	0.0339112	1.46966	5696
236	Weighted-mean L2 in tract uncinate fasciculus (right)	Neurological	25622	3	-0.0280332	0.0339173	1.46958	5725
30	Weighted-mean L1 in tract inferior fronto-occipital fasciculus (left)	Neurological	25581	3	-0.0279501	0.0339187	1.46956	5759
79	Weighted-mean L1 in tract inferior fronto-occipital fasciculus (right)	Neurological	25582	3	0.0279498	0.0339207	1.46953	5759
147	Mean FA in uncinate fasciculus on FA skeleton (left)	Neurological	25101	-1	-0.0280026	0.0339255	1.46947	5737
140	Mean L3 in tapetum on FA skeleton (left)	Neurological	25343	-1	0.028103	0.0339272	1.46945	5696
43	Mean L2 in cingulum cingulate gyrus on FA skeleton (left)	Neurological	25283	3	-0.0279974	0.0339279	1.46944	5739
111	Mean FA in anterior corona radiata on FA skeleton (left)	Neurological	25079	2	0.0280486	0.0339288	1.46943	5718
19	Weighted-mean ICVF in tract acoustic radiation (right)	Neurological	25651	2	0.0279774	0.0339311	1.4694	5747
226	Volume of peripheral cortical grey matter	Neurological	25002	0	-0.0270605	0.0339316	1.4694	6143
97	Volume of grey matter in Frontal Orbital Cortex (right)	Neurological	25847	0	0.0270686	0.0339362	1.46934	6139
226	Volume of grey matter in Superior Temporal Gyrus, posterior division (left)	Neurological	25800	0	-0.0270973	0.0339361	1.46934	6126
195	Mean L1 in splenium of corpus callosum on FA skeleton	Neurological	25204	-1	-0.027971	0.0339406	1.46928	5749
33	Median T2star in amygdala (right)	Neurological	25037	-1	0.0282123	0.0339417	1.46927	5651
237	Mean FA in cingulum hippocampus on FA skeleton (right)	Neurological	25092	-1	0.0279776	0.033945	1.46922	5746
214	Mean MD in superior fronto-occipital fasciculus on FA skeleton (right)	Neurological	25146	-1	0.0281786	0.0339502	1.46916	5664
226	Volume of grey matter in Crus II Cerebellum (left)	Neurological	25903	0	-0.0271082	0.0339521	1.46913	6120
49	Volume of grey matter in Heschl's Gyrus (includes H1 and H2) (left)	Neurological	25870	0	0.0271012	0.0339542	1.46911	6123
63	Mean L3 in posterior thalamic radiation on FA skeleton (right)	Neurological	25324	3	0.0281232	0.0339556	1.46909	5686
125	Mean L3 in sagittal stratum on FA skeleton (right)	Neurological	25326	3	-0.0280391	0.0339578	1.46906	5720
167	Volume of peripheral cortical grey matter (normalised for head size)	Neurological	25001	-1	-0.0270189	0.0339596	1.46904	6160
141	Volume of grey matter in Planum Temporale (left)	Neurological	25872	0	-0.0271353	0.0339636	1.46899	6107
82	Volume of grey matter in Temporal Fusiform Cortex, posterior division (right)	Neurological	25857	0	-0.0270446	0.0339639	1.46898	6148
202	Weighted-mean OD in tract posterior thalamic radiation (right)	Neurological	25697	-1	-0.027994	0.0339651	1.46897	5738
106	Mean L3 in middle cerebellar peduncle on FA skeleton	Neurological	25296	1	-0.0280254	0.0339672	1.46894	5725
38	Mean L1 in external capsule on FA skeleton (right)	Neurological	25232	-1	0.0281116	0.0339666	1.46895	5690
102	Mean FA in fornix on FA skeleton	Neurological	25061	2	-0.0280833	0.0339738	1.46886	5701
101	Weighted-mean MD in tract uncinate fasciculus (right)	Neurological	25541	3	-0.027997	0.0339768	1.46882	5736
74	Volume of grey matter in Subcallosal Cortex (left)	Neurological	25834	0	0.0270668	0.0339774	1.46881	6137
78	Mean MD in medial lemniscus on FA skeleton (right)	Neurological	25112	1	0.0280063	0.03398	1.46878	5732
25	Mean ICVF in inferior cerebellar peduncle on FA skeleton (left)	Neurological	25355	2	0.0279684	0.0339883	1.46867	5747
234	Mean MD in cerebral peduncle on FA skeleton (left)	Neurological	25119	-1	0.0279902	0.0339892	1.46866	5738
246	Mean L1 in posterior thalamic radiation on FA skeleton (left)	Neurological	25229	3	-0.0280617	0.0339858	1.4687	5709
7	Median T2star in hippocampus (left)	Neurological	25034	-1	-0.0283102	0.0339894	1.46866	5609
79	Weighted-mean L1 in tract inferior longitudinal fasciculus (right)	Neurological	25584	3	0.0279617	0.0339849	1.46871	5750
104	Mean MD in body of corpus callosum on FA skeleton	Neurological	25107	3	0.0280696	0.0339982	1.46854	5705
111	Volume of grey matter in Insular Cortex (left)	Neurological	25784	0	0.0270516	0.0340049	1.46846	6142
93	Mean ICVF in anterior corona radiata on FA skeleton (right)	Neurological	25366	2	0.0280119	0.0340065	1.46844	5728
214	Mean FA in posterior thalamic radiation on FA skeleton (right)	Neurological	25084	2	-0.028009	0.0340097	1.4684	5729
133	Median T2star in accumbens (right)	Neurological	25039	-1	0.0283537	0.0340186	1.46828	5590
19	Weighted-mean L3 in tract superior longitudinal fasciculus (right)	Neurological	25645	3	-0.0280729	0.0340244	1.46821	5702
57	Volume of grey matter in Caudate (left)	Neurological	25880	-1	-0.0272286	0.0340403	1.46801	6060
248	Mean L3 in genu of corpus callosum on FA skeleton	Neurological	25298	3	0.0280853	0.0340395	1.46802	5696
151	Weighted-mean L3 in tract forceps minor	Neurological	25634	3	-0.0280145	0.0340368	1.46805	5725
118	Mean OD in corticospinal tract on FA skeleton (left)	Neurological	25399	-1	-0.0280389	0.0340376	1.46804	5715
250	Volume of grey matter in Supracalcarine Cortex (right)	Neurological	25875	0	0.0270689	0.034036	1.46806	6132
16	Volume of peripheral cortical grey matter	Neurological	25002	0	-0.0270425	0.0340505	1.46788	6143
186	Mean L3 in cerebral peduncle on FA skeleton (left)	Neurological	25311	-1	0.0280164	0.0340559	1.46781	5723
149	Volume of grey matter in Middle Temporal Gyrus, temporooccipital part (right)	Neurological	25807	-1	-0.0270262	0.0340562	1.4678	6150
137	Mean L1 in middle cerebellar peduncle on FA skeleton	Neurological	25200	-1	0.0279233	0.0340595	1.46776	5761
245	Weighted-mean FA in tract uncinate fasciculus (left)	Neurological	25513	2	-0.0279502	0.0340583	1.46778	5750
219	Mean MD in tapetum on FA skeleton (right)	Neurological	25150	3	0.0281243	0.0340587	1.46777	5679
88	Weighted-mean FA in tract anterior thalamic radiation (left)	Neurological	25490	2	-0.0279911	0.0340613	1.46774	5733
0	Mean L3 in cingulum cingulate gyrus on FA skeleton (left)	Neurological	25331	3	-0.0279908	0.0340633	1.46771	5733
174	Weighted-mean FA in tract superior longitudinal fasciculus (left)	Neurological	25509	2	-0.0280175	0.0340647	1.4677	5722
23	Mean ICVF in external capsule on FA skeleton (left)	Neurological	25377	2	0.0280587	0.0340676	1.46766	5705
90	Weighted-mean OD in tract inferior fronto-occipital fasciculus (right)	Neurological	25690	-1	0.027955	0.0340741	1.46758	5747
212	Mean FA in superior corona radiata on FA skeleton (left)	Neurological	25081	2	-0.0280162	0.034073	1.46759	5722
219	Weighted-mean MD in tract medial lemniscus (left)	Neurological	25532	-1	0.0279599	0.0340737	1.46758	5745
74	Volume of grey matter in VI Cerebellum (left)	Neurological	25897	0	0.0270657	0.0340716	1.46761	6131
74	Volume of grey matter in Frontal Orbital Cortex (right)	Neurological	25847	0	0.0270481	0.0340714	1.46761	6139
195	Volume of grey matter in IX Cerebellum (vermis)	Neurological	25916	0	0.0270916	0.0340761	1.46755	6119
171	Mean OD in sagittal stratum on FA skeleton (right)	Neurological	25422	-1	0.0280057	0.0340776	1.46753	5726
27	Mean MO in medial lemniscus on FA skeleton (left)	Neurological	25161	-1	0.0280341	0.0340836	1.46746	5714
126	Volume of putamen (right)	Neurological	25016	0	-0.0270714	0.0340928	1.46734	6127
7	Weighted-mean L1 in tract parahippocampal part of cingulum (right)	Neurological	25576	-1	0.0280472	0.034094	1.46732	5708
98	Mean L2 in cerebral peduncle on FA skeleton (right)	Neurological	25262	-1	-0.0279391	0.0340981	1.46727	5752
113	Mean L3 in posterior corona radiata on FA skeleton (right)	Neurological	25322	3	0.0281155	0.0340992	1.46726	5680
106	Weighted-mean L3 in tract medial lemniscus (right)	Neurological	25641	-1	-0.0279997	0.0341002	1.46724	5727
15	Mean L3 in genu of corpus callosum on FA skeleton	Neurological	25298	3	-0.0280755	0.0341024	1.46722	5696
15	Mean L3 in corticospinal tract on FA skeleton (left)	Neurological	25303	1	-0.0280608	0.0341018	1.46722	5702
189	Volume of grey matter in Intracalcarine Cortex (right)	Neurological	25829	0	-0.0270984	0.0341041	1.46719	6114
96	Mean L3 in posterior thalamic radiation on FA skeleton (left)	Neurological	25325	3	0.0280774	0.0341058	1.46717	5695
172	Weighted-mean L2 in tract superior thalamic radiation (left)	Neurological	25619	3	-0.0280523	0.034109	1.46713	5705
148	Weighted-mean FA in tract inferior fronto-occipital fasciculus (right)	Neurological	25501	2	-0.0279278	0.0341087	1.46713	5756
186	Mean FA in anterior corona radiata on FA skeleton (right)	Neurological	25078	2	-0.0279909	0.0341099	1.46712	5730
213	Weighted-mean FA in tract middle cerebellar peduncle	Neurological	25504	-1	0.0279904	0.0341126	1.46709	5730
40	Mean L3 in anterior corona radiata on FA skeleton (left)	Neurological	25319	3	-0.0280637	0.0341148	1.46706	5700
166	Weighted-mean L1 in tract parahippocampal part of cingulum (right)	Neurological	25576	-1	0.0280438	0.0341157	1.46705	5708
94	Mean ISOVF in superior longitudinal fasciculus on FA skeleton (right)	Neurological	25480	3	-0.0280509	0.0341175	1.46702	5705
107	Weighted-mean FA in tract corticospinal tract (right)	Neurological	25497	-1	0.0279695	0.0341215	1.46697	5738
19	Weighted-mean MD in tract acoustic radiation (right)	Neurological	25516	-1	-0.0279776	0.0341322	1.46684	5734
171	Median BOLD effect (in group-defined mask) for faces activation	Neurological	25044	-1	-0.0293018	0.0341402	1.46673	5227
52	Volume of grey matter in Inferior Frontal Gyrus, pars triangularis (left)	Neurological	25790	-1	-0.0270593	0.0341438	1.46669	6129
236	Mean OD in splenium of corpus callosum on FA skeleton	Neurological	25396	-1	0.0278881	0.0341458	1.46666	5770
154	Mean MD in sagittal stratum on FA skeleton (right)	Neurological	25134	3	-0.0280169	0.0341469	1.46665	5717
127	Volume of grey matter in Temporal Occipital Fusiform Cortex (right)	Neurological	25859	0	-0.0270409	0.0341487	1.46663	6137
189	Mean MD in external capsule on FA skeleton (left)	Neurological	25137	3	-0.0281052	0.0341489	1.46662	5681
87	Mean FA in pontine crossing tract on FA skeleton	Neurological	25057	-1	-0.0279668	0.0341543	1.46655	5737
107	Mean ISOVF in fornix cres+stria terminalis on FA skeleton (left)	Neurological	25479	-1	0.0281138	0.0341572	1.46652	5677
227	Mean L1 in anterior corona radiata on FA skeleton (right)	Neurological	25222	3	-0.02801	0.0341595	1.46649	5719
229	Mean MO in cingulum hippocampus on FA skeleton (right)	Neurological	25188	-1	-0.0280565	0.0341608	1.46647	5700
47	Weighted-mean MD in tract inferior fronto-occipital fasciculus (right)	Neurological	25528	3	-0.0279685	0.0341596	1.46649	5736
215	Mean ICVF in posterior thalamic radiation on FA skeleton (left)	Neurological	25373	2	0.028017	0.0341619	1.46646	5716
101	Mean MD in superior cerebellar peduncle on FA skeleton (right)	Neurological	25116	-1	-0.0279671	0.0341682	1.46638	5736
249	Mean FA in external capsule on FA skeleton (right)	Neurological	25088	2	0.0279939	0.0341685	1.46637	5725
16	Mean ISOVF in cerebral peduncle on FA skeleton (left)	Neurological	25455	-1	0.0280309	0.0341671	1.46639	5710
35	Volume of grey matter in Parietal Operculum Cortex (right)	Neurological	25867	0	0.0270781	0.0341653	1.46641	6119
185	Mean L1 in tapetum on FA skeleton (right)	Neurological	25246	-1	-0.0281069	0.0341698	1.46636	5679
176	Mean L3 in cerebral peduncle on FA skeleton (right)	Neurological	25310	-1	0.0279538	0.0341752	1.46629	5741
153	Mean MO in tapetum on FA skeleton (right)	Neurological	25198	-1	0.0281576	0.0341784	1.46625	5658
83	Mean L2 in anterior corona radiata on FA skeleton (left)	Neurological	25271	3	-0.0280581	0.0341817	1.46621	5698
211	Volume of grey matter in Crus II Cerebellum (left)	Neurological	25903	0	-0.027073	0.0341843	1.46617	6120
11	Weighted-mean L2 in tract acoustic radiation (left)	Neurological	25596	-1	0.0279891	0.0341841	1.46618	5726
203	Mean ICVF in posterior corona radiata on FA skeleton (left)	Neurological	25371	2	-0.0280055	0.0341885	1.46612	5719
209	Mean L2 in pontine crossing tract on FA skeleton	Neurological	25249	1	-0.0279689	0.0341878	1.46613	5734
192	Volume of amygdala (left)	Neurological	25021	-1	0.026982	0.0341894	1.46611	6161
95	Mean OD in middle cerebellar peduncle on FA skeleton	Neurological	25392	-1	0.0279902	0.0341923	1.46607	5725
163	Weighted-mean L3 in tract medial lemniscus (left)	Neurological	25640	-1	0.0279553	0.0341968	1.46601	5739
245	Mean ICVF in posterior limb of internal capsule on FA skeleton (right)	Neurological	25362	2	-0.0279896	0.0341959	1.46603	5725
99	Volume of grey matter in Middle Temporal Gyrus, posterior division (right)	Neurological	25805	0	-0.027014	0.0341959	1.46603	6146
35	Volume of grey matter in Frontal Orbital Cortex (left)	Neurological	25846	0	0.0270318	0.0341946	1.46604	6138
89	Weighted-mean OD in tract cingulate gyrus part of cingulum (right)	Neurological	25682	-1	-0.0280405	0.0341997	1.46598	5704
231	Volume of grey matter in Crus II Cerebellum (left)	Neurological	25903	0	0.0270698	0.0342055	1.4659	6120
14	Discrepancy between rfMRI brain image and T1 brain image	Neurological	25739	-1	0.0276258	0.0342078	1.46587	5876
122	Mean ISOVF in cingulum hippocampus on FA skeleton (left)	Neurological	25477	-1	-0.0280834	0.0342095	1.46585	5686
234	Mean FA in external capsule on FA skeleton (right)	Neurological	25088	2	-0.0279883	0.0342048	1.46591	5725
209	Mean ISOVF in tapetum on FA skeleton (right)	Neurological	25486	-1	0.028089	0.0342048	1.46591	5684
16	Mean MD in splenium of corpus callosum on FA skeleton	Neurological	25108	3	-0.0279323	0.0342042	1.46592	5748
31	Mean L2 in fornix on FA skeleton	Neurological	25253	-1	0.0281927	0.0342092	1.46586	5642
189	Volume of grey matter in Precuneous Cortex (left)	Neurological	25842	0	-0.0270364	0.0342077	1.46588	6135
205	Mean L1 in posterior limb of internal capsule on FA skeleton (right)	Neurological	25218	3	-0.0279972	0.0342106	1.46584	5721
59	Mean ICVF in sagittal stratum on FA skeleton (left)	Neurological	25375	2	-0.0279455	0.034213	1.46581	5742
72	Mean ISOVF in sagittal stratum on FA skeleton (left)	Neurological	25471	-1	0.0279787	0.0342194	1.46573	5728
199	Mean FA in body of corpus callosum on FA skeleton	Neurological	25059	2	0.028018	0.0342186	1.46574	5712
73	Weighted-mean L2 in tract uncinate fasciculus (right)	Neurological	25622	3	0.0279849	0.0342265	1.46564	5725
87	Volume of grey matter in Temporal Fusiform Cortex, anterior division (left)	Neurological	25854	0	0.0270068	0.0342288	1.46561	6147
255	Mean L1 in sagittal stratum on FA skeleton (left)	Neurological	25231	3	-0.0279182	0.0342323	1.46556	5752
210	Weighted-mean L2 in tract forceps major	Neurological	25606	-1	-0.0280671	0.0342346	1.46553	5691
35	Weighted-mean L3 in tract cingulate gyrus part of cingulum (left)	Neurological	25627	3	-0.0279491	0.0342369	1.46551	5739
149	Mean MD in external capsule on FA skeleton (left)	Neurological	25137	3	0.0280917	0.034235	1.46553	5681
149	Mean L3 in external capsule on FA skeleton (right)	Neurological	25328	3	0.0280618	0.0342369	1.46551	5693
35	Mean L3 in superior corona radiata on FA skeleton (left)	Neurological	25321	3	-0.0280197	0.0342387	1.46548	5710
130	Mean MO in superior corona radiata on FA skeleton (left)	Neurological	25177	-1	-0.0279024	0.0342405	1.46546	5758
162	Mean MO in superior fronto-occipital fasciculus on FA skeleton (left)	Neurological	25195	-1	-0.0283135	0.0342404	1.46546	5592
28	Volume of grey matter in Superior Temporal Gyrus, anterior division (right)	Neurological	25799	0	-0.0270129	0.0342467	1.46538	6143
93	Mean FA in uncinate fasciculus on FA skeleton (right)	Neurological	25100	-1	0.0279307	0.0342456	1.46539	5746
7	Volume of grey matter in Middle Temporal Gyrus, temporooccipital part (left)	Neurological	25806	-1	-0.0270306	0.0342461	1.46539	6135
112	Mean L3 in superior corona radiata on FA skeleton (right)	Neurological	25320	3	0.0280011	0.0342477	1.46537	5717
140	Mean MD in tapetum on FA skeleton (left)	Neurological	25151	3	0.0280822	0.0342488	1.46535	5684
96	Mean L2 in fornix on FA skeleton	Neurological	25253	-1	0.0281856	0.0342544	1.46528	5642
90	Volume of white matter (normalised for head size)	Neurological	25007	-1	-0.0270228	0.0342543	1.46529	6138
160	90th percentile of z-statistic (in group-defined mask) for faces activation	Neurological	25764	-1	0.0293108	0.0342572	1.46525	5217
122	Mean ICVF in superior longitudinal fasciculus on FA skeleton (right)	Neurological	25384	2	0.0279605	0.0342578	1.46524	5733
141	Mean L1 in sagittal stratum on FA skeleton (left)	Neurological	25231	3	-0.0279144	0.0342567	1.46525	5752
84	Mean L3 in cingulum cingulate gyrus on FA skeleton (left)	Neurological	25331	3	-0.0279604	0.0342581	1.46524	5733
146	Weighted-mean MO in tract corticospinal tract (left)	Neurological	25550	-1	0.0279332	0.0342609	1.4652	5744
172	Mean ICVF in retrolenticular part of internal capsule on FA skeleton (left)	Neurological	25365	2	0.0279693	0.0342642	1.46516	5729
77	Volume of grey matter in Lingual Gyrus (left)	Neurological	25852	0	0.0270342	0.0342663	1.46513	6132
71	Volume of brain, grey+white matter	Neurological	25010	0	-0.0270005	0.0342711	1.46507	6147
113	Weighted-mean ICVF in tract superior thalamic radiation (left)	Neurological	25673	2	-0.0279697	0.0342767	1.465	5728
81	Mean ICVF in uncinate fasciculus on FA skeleton (right)	Neurological	25388	2	-0.0279259	0.0342769	1.465	5746
137	Weighted-mean OD in tract anterior thalamic radiation (right)	Neurological	25680	-1	0.0279664	0.0342822	1.46493	5729
34	Mean MD in fornix cres+stria terminalis on FA skeleton (left)	Neurological	25143	-1	0.028044	0.0342878	1.46486	5697
88	Mean L2 in superior corona radiata on FA skeleton (left)	Neurological	25273	3	0.0280068	0.03429	1.46483	5712
65	Weighted-mean OD in tract cingulate gyrus part of cingulum (left)	Neurological	25681	-1	0.028008	0.0342982	1.46473	5711
157	Mean OD in cingulum cingulate gyrus on FA skeleton (left)	Neurological	25427	-1	-0.0279125	0.0343006	1.4647	5750
56	Mean ISOVF in superior longitudinal fasciculus on FA skeleton (left)	Neurological	25481	3	0.0280591	0.0343016	1.46469	5690
111	Weighted-mean FA in tract anterior thalamic radiation (left)	Neurological	25490	2	0.0279535	0.0343027	1.46467	5733
231	Discrepancy between dMRI brain image and T1 brain image	Neurological	25737	-1	0.0275875	0.0343046	1.46465	5886
117	Mean MD in posterior corona radiata on FA skeleton (right)	Neurological	25130	3	0.0280832	0.0343053	1.46464	5680
250	Volume of amygdala (left)	Neurological	25021	-1	0.0269634	0.0343137	1.46453	6161
120	Mean MD in middle cerebellar peduncle on FA skeleton	Neurological	25104	1	-0.0279372	0.0343136	1.46453	5739
196	Weighted-mean ISOVF in tract medial lemniscus (right)	Neurological	25722	-1	-0.0279464	0.0343173	1.46449	5735
143	Mean L1 in posterior corona radiata on FA skeleton (right)	Neurological	25226	3	0.0280766	0.0343162	1.4645	5682
78	Volume of grey matter in Planum Temporale (right)	Neurological	25873	0	-0.0270355	0.0343164	1.4645	6128
83	Mean MD in anterior corona radiata on FA skeleton (left)	Neurological	25127	3	-0.0280022	0.0343198	1.46446	5712
178	Median T2star in amygdala (right)	Neurological	25037	-1	-0.0281521	0.0343253	1.46439	5651
65	Weighted-mean ISOVF in tract inferior fronto-occipital fasciculus (right)	Neurological	25717	3	0.028033	0.0343266	1.46437	5699
203	Mean FA in posterior thalamic radiation on FA skeleton (left)	Neurological	25085	2	-0.028001	0.0343273	1.46436	5712
5	Mean FA in superior fronto-occipital fasciculus on FA skeleton (left)	Neurological	25099	2	-0.0280082	0.0343282	1.46435	5709
187	Weighted-mean ICVF in tract superior thalamic radiation (left)	Neurological	25673	2	0.0279615	0.0343295	1.46433	5728
223	Mean FA in external capsule on FA skeleton (right)	Neurological	25088	2	0.0279684	0.0343325	1.46429	5725
84	Mean ICVF in medial lemniscus on FA skeleton (left)	Neurological	25353	-1	0.0279499	0.0343418	1.46418	5732
139	Volume of grey matter in Caudate (left)	Neurological	25880	-1	-0.0271829	0.0343419	1.46418	6060
161	Volume of grey matter in Subcallosal Cortex (left)	Neurological	25834	0	0.0270111	0.0343469	1.46411	6137
85	Mean ICVF in sagittal stratum on FA skeleton (left)	Neurological	25375	2	-0.0279246	0.0343476	1.4641	5742
191	Mean FA in fornix cres+stria terminalis on FA skeleton (right)	Neurological	25094	-1	-0.0279365	0.0343497	1.46408	5737
214	Volume of grey matter in Supramarginal Gyrus, posterior division (left)	Neurological	25820	-1	0.0269595	0.0343541	1.46402	6160
255	Volume of caudate (right)	Neurological	25014	0	-0.0270333	0.03436	1.46395	6126
163	Volume of grey matter in VI Cerebellum (right)	Neurological	25899	0	-0.0270308	0.0343622	1.46392	6127
106	Mean L2 in middle cerebellar peduncle on FA skeleton	Neurological	25248	1	-0.0279444	0.0343613	1.46393	5733
54	Volume of grey matter in Superior Parietal Lobule (right)	Neurological	25817	-1	-0.0269777	0.0343644	1.46389	6151
150	Mean MO in posterior limb of internal capsule on FA skeleton (right)	Neurological	25170	-1	-0.0280417	0.0343659	1.46387	5693
150	Mean L3 in superior corona radiata on FA skeleton (left)	Neurological	25321	3	-0.0279986	0.0343743	1.46377	5710
122	Mean L3 in cerebral peduncle on FA skeleton (left)	Neurological	25311	-1	-0.0279663	0.0343773	1.46373	5723
54	Weighted-mean L1 in tract inferior fronto-occipital fasciculus (right)	Neurological	25582	3	0.0278783	0.0343803	1.46369	5759
118	Mean FA in fornix on FA skeleton	Neurological	25061	2	0.028019	0.0343851	1.46363	5701
227	Mean MD in inferior cerebellar peduncle on FA skeleton (left)	Neurological	25115	-1	0.0280211	0.0343877	1.4636	5700
201	Volume of grey matter in Intracalcarine Cortex (right)	Neurological	25829	0	-0.0270556	0.0343881	1.46359	6114
219	Volume of grey matter in Precuneous Cortex (right)	Neurological	25843	0	-0.0270001	0.0343907	1.46356	6139
24	Mean OD in superior cerebellar peduncle on FA skeleton (left)	Neurological	25405	-1	-0.0278691	0.0343926	1.46353	5762
229	Mean L2 in posterior thalamic radiation on FA skeleton (left)	Neurological	25277	3	0.02802	0.0343946	1.46351	5700
102	Mean ICVF in inferior cerebellar peduncle on FA skeleton (left)	Neurological	25355	2	0.0279048	0.0343974	1.46347	5747
242	Mean MD in cingulum cingulate gyrus on FA skeleton (right)	Neurological	25138	3	-0.0280168	0.0343996	1.46345	5701
253	Mean ICVF in anterior limb of internal capsule on FA skeleton (right)	Neurological	25360	2	0.0279725	0.0344007	1.46343	5719
233	Volume of grey matter in Postcentral Gyrus (left)	Neurological	25814	0	-0.0270114	0.0344034	1.4634	6133
74	Weighted-mean OD in tract corticospinal tract (left)	Neurological	25685	-1	0.027903	0.0344085	1.46333	5747
245	Mean FA in cingulum cingulate gyrus on FA skeleton (left)	Neurological	25091	2	-0.0279191	0.0344144	1.46326	5740
240	Mean MD in cerebral peduncle on FA skeleton (left)	Neurological	25119	-1	-0.027923	0.0344208	1.46318	5738
81	Volume of brain, grey+white matter (normalised for head size)	Neurological	25009	2	-0.0269377	0.034427	1.4631	6165
28	Weighted-mean ICVF in tract anterior thalamic radiation (left)	Neurological	25652	2	0.0279503	0.0344336	1.46302	5726
238	Discrepancy between rfMRI brain image and T1 brain image	Neurological	25739	-1	-0.027591	0.0344349	1.463	5876
20	Weighted-mean L1 in tract superior longitudinal fasciculus (right)	Neurological	25591	3	0.0279841	0.0344358	1.46299	5712
93	Weighted-mean L3 in tract inferior fronto-occipital fasciculus (right)	Neurological	25636	3	-0.0279716	0.0344379	1.46296	5717
57	Weighted-mean OD in tract corticospinal tract (right)	Neurological	25686	-1	0.0279443	0.0344406	1.46293	5728
7	Mean ISOVF in superior longitudinal fasciculus on FA skeleton (left)	Neurological	25481	3	0.0280372	0.0344421	1.46291	5690
57	Mean MO in uncinate fasciculus on FA skeleton (right)	Neurological	25196	-1	-0.0280488	0.0344472	1.46285	5685
182	Volume of grey matter in Inferior Frontal Gyrus, pars triangularis (right)	Neurological	25791	-1	0.0270071	0.0344466	1.46285	6132
30	Mean time to correctly identify matches	Neurological	20023	-1	-0.0104976	0.0344469	1.46285	40585
212	Weighted-mean ISOVF in tract acoustic radiation (right)	Neurological	25705	-1	0.0279872	0.0344479	1.46284	5710
52	Volume of grey matter in Middle Frontal Gyrus (right)	Neurological	25789	0	-0.0269976	0.0344513	1.46279	6136
166	Mean MO in posterior corona radiata on FA skeleton (left)	Neurological	25179	-1	0.027933	0.0344504	1.46281	5732
122	Mean ISOVF in tapetum on FA skeleton (left)	Neurological	25487	-1	-0.0281198	0.0344525	1.46278	5656
216	Weighted-mean OD in tract medial lemniscus (left)	Neurological	25694	-1	0.0279273	0.0344557	1.46274	5734
223	Mean ICVF in anterior corona radiata on FA skeleton (right)	Neurological	25366	2	0.027942	0.0344554	1.46274	5728
125	Weighted-mean ISOVF in tract superior thalamic radiation (left)	Neurological	25727	3	-0.0279707	0.0344595	1.46269	5716
195	Mean ISOVF in fornix on FA skeleton	Neurological	25445	-1	-0.0279242	0.0344604	1.46268	5735
144	Discrepancy between dMRI brain image and T1 brain image	Neurological	25737	-1	0.0275631	0.0344643	1.46263	5886
149	Mean MO in retrolenticular part of internal capsule on FA skeleton (left)	Neurological	25173	-1	-0.0279843	0.0344664	1.4626	5710
59	Mean L2 in cingulum hippocampus on FA skeleton (right)	Neurological	25284	-1	0.0278623	0.034468	1.46258	5760
161	Volume of brain, grey+white matter	Neurological	25010	0	0.0269707	0.0344697	1.46256	6147
10	Volume of grey matter in Insular Cortex (right)	Neurological	25785	0	0.0269614	0.034473	1.46252	6151
174	Weighted-mean L3 in tract inferior fronto-occipital fasciculus (right)	Neurological	25636	3	0.027966	0.0344737	1.46251	5717
236	Mean MO in genu of corpus callosum on FA skeleton	Neurological	25154	-1	0.0280492	0.034476	1.46248	5683
221	Volume of grey matter in Postcentral Gyrus (left)	Neurological	25814	0	0.0270002	0.0344779	1.46246	6133
126	Weighted-mean L2 in tract anterior thalamic radiation (left)	Neurological	25598	3	-0.0280408	0.0344826	1.4624	5686
133	Weighted-mean L2 in tract corticospinal tract (left)	Neurological	25604	3	0.0278885	0.0344865	1.46235	5748
178	Mean ISOVF in external capsule on FA skeleton (right)	Neurological	25472	-1	-0.0281021	0.0344859	1.46236	5661
167	Volume of accumbens (right)	Neurological	25024	-1	-0.0269722	0.034489	1.46232	6145
128	Mean MO in pontine crossing tract on FA skeleton	Neurological	25153	-1	0.0278252	0.0344896	1.46231	5774
28	Weighted-mean L2 in tract forceps major	Neurological	25606	-1	-0.0280277	0.0344878	1.46233	5691
135	Mean FA in superior longitudinal fasciculus on FA skeleton (right)	Neurological	25096	2	-0.0279404	0.034497	1.46222	5726
45	Volume of white matter	Neurological	25008	0	-0.026951	0.0344987	1.4622	6154
74	Mean MD in sagittal stratum on FA skeleton (left)	Neurological	25135	3	-0.0279226	0.0345022	1.46215	5733
55	Mean time to correctly identify matches	Neurological	20023	-1	-0.0104939	0.0345096	1.46206	40585
163	Weighted-mean L1 in tract medial lemniscus (left)	Neurological	25586	-1	0.0278488	0.034509	1.46207	5763
29	Mean FA in uncinate fasciculus on FA skeleton (right)	Neurological	25100	-1	0.0278894	0.0345126	1.46202	5746
56	Volume of grey matter in Intracalcarine Cortex (right)	Neurological	25829	0	-0.0270361	0.0345188	1.46194	6114
153	Mean L1 in superior longitudinal fasciculus on FA skeleton (right)	Neurological	25240	3	0.0279457	0.0345261	1.46185	5722
252	Median T2star in putamen (right)	Neurological	25031	-1	0.0280982	0.0345274	1.46184	5660
31	Weighted-mean L2 in tract superior thalamic radiation (left)	Neurological	25619	3	0.027987	0.0345281	1.46183	5705
198	Mean OD in superior longitudinal fasciculus on FA skeleton (left)	Neurological	25433	-1	0.0278892	0.0345294	1.46181	5745
141	Weighted-mean ISOVF in tract posterior thalamic radiation (right)	Neurological	25724	-1	0.0280479	0.0345322	1.46178	5680
54	Mean MD in splenium of corpus callosum on FA skeleton	Neurological	25108	3	0.0278815	0.0345322	1.46178	5748
21	Mean L2 in fornix cres+stria terminalis on FA skeleton (left)	Neurological	25287	3	0.027989	0.0345313	1.46179	5704
155	Mean ISOVF in cerebral peduncle on FA skeleton (right)	Neurological	25454	-1	0.0279149	0.0345361	1.46173	5734
27	Mean ICVF in anterior limb of internal capsule on FA skeleton (right)	Neurological	25360	2	-0.0279515	0.0345362	1.46173	5719
1	Mean L1 in sagittal stratum on FA skeleton (left)	Neurological	25231	3	0.027871	0.0345375	1.46171	5752
247	Volume of grey matter in VI Cerebellum (vermis)	Neurological	25898	0	0.0269929	0.0345418	1.46165	6132
231	Inverted temporal signal-to-noise ratio in artefact-cleaned pre-processed rfMRI	Neurological	25744	-1	0.0276662	0.0345444	1.46162	5837
17	Volume of grey matter in Supramarginal Gyrus, posterior division (right)	Neurological	25821	-1	-0.0269808	0.034549	1.46156	6137
229	Weighted-mean FA in tract acoustic radiation (left)	Neurological	25488	-1	-0.0278544	0.0345507	1.46154	5758
251	Mean L3 in superior corona radiata on FA skeleton (right)	Neurological	25320	3	0.0279536	0.0345539	1.4615	5717
82	Volume of pallidum (left)	Neurological	25017	-1	-0.0270407	0.0345618	1.4614	6109
227	Mean MD in uncinate fasciculus on FA skeleton (left)	Neurological	25149	-1	0.0279135	0.0345611	1.46141	5733
163	Median z-statistic (in group-defined amygdala activation mask) for faces-shapes contrast	Neurological	25054	-1	-0.0292229	0.0345741	1.46125	5230
81	Mean ISOVF in anterior limb of internal capsule on FA skeleton (right)	Neurological	25456	-1	0.0280564	0.0345729	1.46126	5674
120	Weighted-mean L2 in tract forceps major	Neurological	25606	-1	-0.0280143	0.0345738	1.46125	5691
63	Mean MO in uncinate fasciculus on FA skeleton (right)	Neurological	25196	-1	-0.0280287	0.0345765	1.46122	5685
206	Mean MD in cingulum cingulate gyrus on FA skeleton (right)	Neurological	25138	3	-0.0279895	0.0345757	1.46123	5701
7	Mean L2 in external capsule on FA skeleton (left)	Neurological	25281	3	0.0280274	0.0345845	1.46112	5685
187	Mean L3 in sagittal stratum on FA skeleton (left)	Neurological	25327	3	-0.0279241	0.0345867	1.46109	5727
57	Volume of grey matter in Frontal Orbital Cortex (left)	Neurological	25846	0	-0.0269726	0.0345893	1.46106	6138
218	Weighted-mean ISOVF in tract superior thalamic radiation (left)	Neurological	25727	3	0.0279507	0.0345889	1.46106	5716
235	Weighted-mean L2 in tract inferior fronto-occipital fasciculus (left)	Neurological	25608	3	0.0279138	0.0345903	1.46105	5731
248	Weighted-mean L1 in tract cingulate gyrus part of cingulum (left)	Neurological	25573	3	-0.0279277	0.0345951	1.46098	5725
117	Volume of grey matter in Cingulate Gyrus, anterior division (left)	Neurological	25838	-1	0.0270637	0.0346005	1.46092	6096
224	Volume of grey matter in Brain-Stem	Neurological	25892	-1	-0.0269932	0.0345987	1.46094	6128
83	Mean ICVF in inferior cerebellar peduncle on FA skeleton (left)	Neurological	25355	2	-0.0278733	0.0346011	1.46091	5747
150	Volume of peripheral cortical grey matter (normalised for head size)	Neurological	25001	-1	0.0269228	0.0345999	1.46093	6160
94	Mean L1 in fornix cres+stria terminalis on FA skeleton (right)	Neurological	25238	-1	-0.0279362	0.0346032	1.46088	5721
39	Volume of grey matter in Caudate (right)	Neurological	25881	-1	-0.0271504	0.0346027	1.46089	6057
69	Volume of grey matter in Superior Temporal Gyrus, posterior division (right)	Neurological	25801	0	-0.0269964	0.0346069	1.46084	6126
201	Mean L3 in corticospinal tract on FA skeleton (right)	Neurological	25302	1	0.0279685	0.0346158	1.46073	5707
24	Mean OD in inferior cerebellar peduncle on FA skeleton (left)	Neurological	25403	-1	-0.0280153	0.0346154	1.46073	5688
160	Volume of grey matter in Inferior Temporal Gyrus, posterior division (left)	Neurological	25810	0	-0.0269798	0.0346151	1.46073	6133
169	Weighted-mean MD in tract corticospinal tract (right)	Neurological	25524	3	-0.0278672	0.0346249	1.46061	5748
181	Mean L3 in inferior cerebellar peduncle on FA skeleton (right)	Neurological	25306	-1	0.0279501	0.034624	1.46062	5714
134	Weighted-mean L1 in tract superior thalamic radiation (left)	Neurological	25592	3	-0.0279893	0.0346244	1.46062	5698
20	Weighted-mean L3 in tract posterior thalamic radiation (right)	Neurological	25643	3	0.0279764	0.0346283	1.46057	5703
137	Mean MD in genu of corpus callosum on FA skeleton	Neurological	25106	3	-0.0280105	0.03463	1.46055	5689
160	Weighted-mean L3 in tract anterior thalamic radiation (right)	Neurological	25626	3	0.028032	0.0346348	1.46049	5680
169	Weighted-mean OD in tract superior longitudinal fasciculus (left)	Neurological	25698	-1	-0.0278921	0.0346367	1.46046	5737
39	Mean L2 in superior fronto-occipital fasciculus on FA skeleton (right)	Neurological	25290	-1	0.0280709	0.0346389	1.46044	5664
30	Weighted-mean FA in tract superior thalamic radiation (left)	Neurological	25511	2	0.0279232	0.0346405	1.46042	5724
58	Volume of grey matter in Cingulate Gyrus, anterior division (left)	Neurological	25838	-1	0.0270572	0.034644	1.46037	6096
113	Mean ISOVF in splenium of corpus callosum on FA skeleton	Neurological	25444	-1	0.0279032	0.0346433	1.46038	5732
74	Volume of grey matter in Middle Temporal Gyrus, anterior division (right)	Neurological	25803	0	0.0269846	0.0346418	1.4604	6129
49	Mean ICVF in cerebral peduncle on FA skeleton (left)	Neurological	25359	-1	0.027832	0.0346494	1.4603	5761
102	Mean L1 in superior fronto-occipital fasciculus on FA skeleton (right)	Neurological	25242	-1	0.0279654	0.0346519	1.46027	5706
239	Volume of grey matter in Frontal Orbital Cortex (left)	Neurological	25846	0	0.0269627	0.034656	1.46022	6138
88	Volume of grey matter in Supramarginal Gyrus, anterior division (right)	Neurological	25819	-1	-0.0269208	0.0346724	1.46002	6156
132	Volume of grey matter in Superior Temporal Gyrus, anterior division (left)	Neurological	25798	0	-0.0269286	0.0346786	1.45994	6152
113	Mean ICVF in splenium of corpus callosum on FA skeleton	Neurological	25348	2	-0.0278997	0.034682	1.4599	5731
90	Volume of grey matter in Planum Polare (right)	Neurological	25869	0	-0.026965	0.0346844	1.45987	6135
77	Mean ICVF in medial lemniscus on FA skeleton (right)	Neurological	25352	-1	0.0278824	0.0346839	1.45987	5738
234	Weighted-mean L2 in tract inferior fronto-occipital fasciculus (left)	Neurological	25608	3	0.0278987	0.0346883	1.45982	5731
156	Weighted-mean L3 in tract posterior thalamic radiation (right)	Neurological	25643	3	0.0279669	0.0346896	1.4598	5703
153	Mean L3 in fornix on FA skeleton	Neurological	25301	-1	0.0281348	0.0346921	1.45977	5635
63	Mean ICVF in anterior corona radiata on FA skeleton (left)	Neurological	25367	2	-0.0278948	0.0346981	1.45969	5732
186	Duration of eprime test	Neurological	12651	-1	-0.0247895	0.034697	1.45971	7258
38	Median T2star in caudate (left)	Neurological	25028	-1	-0.0280694	0.0346966	1.45971	5661
11	Volume of grey matter in Inferior Frontal Gyrus, pars triangularis (left)	Neurological	25790	-1	0.0269755	0.0347031	1.45963	6129
64	Weighted-mean L1 in tract inferior longitudinal fasciculus (left)	Neurological	25583	3	-0.0278262	0.0347025	1.45964	5760
6	Mean OD in posterior corona radiata on FA skeleton (right)	Neurological	25418	-1	0.0278697	0.0347031	1.45963	5742
116	Volume of grey matter in Superior Temporal Gyrus, anterior division (left)	Neurological	25798	0	-0.0269247	0.0347047	1.45961	6152
129	Mean ICVF in superior longitudinal fasciculus on FA skeleton (left)	Neurological	25385	2	0.0278928	0.0347112	1.45953	5732
148	Volume of grey matter in Inferior Temporal Gyrus, temporooccipital part (left)	Neurological	25812	-1	-0.0269478	0.0347116	1.45953	6141
231	Volume of grey matter in Superior Temporal Gyrus, posterior division (right)	Neurological	25801	0	0.0269799	0.0347174	1.45945	6126
71	Volume of white matter	Neurological	25008	0	-0.0269187	0.0347159	1.45947	6154
54	Weighted-mean MD in tract middle cerebellar peduncle	Neurological	25531	-1	0.0278918	0.0347175	1.45945	5732
116	Mean MO in sagittal stratum on FA skeleton (right)	Neurological	25182	-1	-0.0278989	0.0347186	1.45944	5729
220	Mean MD in cingulum cingulate gyrus on FA skeleton (right)	Neurological	25138	3	-0.0279669	0.0347216	1.4594	5701
143	Volume of grey matter in Middle Temporal Gyrus, posterior division (left)	Neurological	25804	0	0.0269547	0.0347242	1.45937	6137
216	Volume of ventricular cerebrospinal fluid	Neurological	25004	-1	-0.0271157	0.0347296	1.4593	6064
15	Weighted-mean L3 in tract superior thalamic radiation (left)	Neurological	25646	3	-0.027966	0.0347273	1.45933	5701
133	Mean L3 in retrolenticular part of internal capsule on FA skeleton (left)	Neurological	25317	3	0.0279462	0.034729	1.45931	5709
175	Weighted-mean MD in tract middle cerebellar peduncle	Neurological	25531	-1	0.0278892	0.0347344	1.45924	5732
103	Volume of peripheral cortical grey matter	Neurological	25002	0	-0.0269382	0.0347468	1.45908	6143
88	Volume of grey matter in Frontal Operculum Cortex (left)	Neurological	25862	0	-0.0269664	0.0347494	1.45905	6130
122	Weighted-mean ICVF in tract superior longitudinal fasciculus (left)	Neurological	25671	2	0.0278846	0.0347484	1.45906	5733
243	Mean L1 in medial lemniscus on FA skeleton (left)	Neurological	25209	1	0.0279429	0.0347502	1.45904	5709
20	Mean OD in posterior corona radiata on FA skeleton (right)	Neurological	25418	-1	-0.0278605	0.0347633	1.45888	5742
107	Mean OD in cerebral peduncle on FA skeleton (right)	Neurological	25406	-1	-0.0278946	0.0347624	1.45889	5728
141	Mean OD in fornix cres+stria terminalis on FA skeleton (left)	Neurological	25431	-1	0.0279525	0.0347673	1.45883	5704
63	Volume of brain, grey+white matter (normalised for head size)	Neurological	25009	2	-0.026887	0.0347679	1.45882	6165
232	Mean FA in tapetum on FA skeleton (right)	Neurological	25102	-1	-0.0279131	0.0347694	1.4588	5720
181	Volume of ventricular cerebrospinal fluid	Neurological	25004	-1	0.0271093	0.0347725	1.45876	6064
244	Mean FA in uncinate fasciculus on FA skeleton (left)	Neurological	25101	-1	0.0278709	0.0347746	1.45874	5737
197	Weighted-mean ICVF in tract posterior thalamic radiation (right)	Neurological	25670	2	0.0278828	0.0347759	1.45872	5732
129	Weighted-mean MD in tract posterior thalamic radiation (right)	Neurological	25535	3	-0.0279797	0.0347819	1.45865	5692
1	Volume of grey matter in I-IV Cerebellum (left)	Neurological	25893	0	0.0269436	0.0347844	1.45862	6138
1	Mean ICVF in corticospinal tract on FA skeleton (right)	Neurological	25350	-1	0.0279131	0.0347851	1.45861	5719
67	Mean ICVF in uncinate fasciculus on FA skeleton (right)	Neurological	25388	2	-0.0278465	0.0347912	1.45853	5746
147	Median T2star in putamen (right)	Neurological	25031	-1	-0.028057	0.0347931	1.45851	5660
40	Volume of grey matter in Postcentral Gyrus (left)	Neurological	25814	0	0.0269534	0.0347922	1.45852	6133
144	Volume of grey matter in Juxtapositional Lobule Cortex (formerly Supplementary Motor Cortex) (left)	Neurological	25832	-1	0.0269269	0.0347933	1.4585	6145
150	Mean L1 in superior fronto-occipital fasciculus on FA skeleton (right)	Neurological	25242	-1	-0.027944	0.0347907	1.45854	5706
100	Mean L2 in superior fronto-occipital fasciculus on FA skeleton (right)	Neurological	25290	-1	0.0280472	0.0347924	1.45852	5664
119	Weighted-mean L1 in tract anterior thalamic radiation (left)	Neurological	25571	3	0.0279874	0.0347958	1.45847	5688
122	Mean L2 in posterior limb of internal capsule on FA skeleton (left)	Neurological	25267	-1	-0.0278797	0.0347966	1.45846	5732
135	Mean MO in posterior limb of internal capsule on FA skeleton (right)	Neurological	25170	-1	-0.0279738	0.0348044	1.45837	5693
241	Mean MO in cerebral peduncle on FA skeleton (left)	Neurological	25167	-1	-0.0279365	0.0348079	1.45832	5708
115	Mean L2 in uncinate fasciculus on FA skeleton (right)	Neurological	25292	-1	0.0278512	0.0348082	1.45832	5743
224	Mean L2 in genu of corpus callosum on FA skeleton	Neurological	25250	3	0.0279937	0.0348029	1.45838	5685
137	Mean MD in cingulum cingulate gyrus on FA skeleton (left)	Neurological	25139	3	-0.0279658	0.0348081	1.45832	5696
216	Weighted-mean L2 in tract parahippocampal part of cingulum (left)	Neurological	25602	-1	-0.0280725	0.0348049	1.45836	5653
201	Volume of grey matter in Subcallosal Cortex (right)	Neurological	25835	0	-0.026945	0.0348048	1.45836	6136
129	Volume of grey matter in Ventral Striatum (left)	Neurological	25890	0	0.0269271	0.0348071	1.45833	6144
214	Median BOLD effect (in group-defined mask) for faces-shapes contrast	Neurological	25048	-1	-0.029075	0.0348034	1.45838	5270
135	Volume of grey matter in Angular Gyrus (right)	Neurological	25823	-1	0.0269346	0.0348005	1.45841	6141
92	Mean MO in fornix cres+stria terminalis on FA skeleton (right)	Neurological	25190	-1	-0.0279359	0.0348115	1.45828	5708
20	Volume of accumbens (right)	Neurological	25024	-1	-0.0269243	0.0348109	1.45828	6145
149	Mean L1 in tapetum on FA skeleton (right)	Neurological	25246	-1	0.0280064	0.0348161	1.45822	5679
150	Volume of grey matter in Superior Temporal Gyrus, posterior division (right)	Neurological	25801	0	0.0269652	0.0348164	1.45822	6126
24	Weighted-mean L2 in tract anterior thalamic radiation (left)	Neurological	25598	3	0.0279894	0.0348148	1.45824	5686
58	Mean ISOVF in cerebral peduncle on FA skeleton (right)	Neurological	25454	-1	-0.0278707	0.0348234	1.45813	5734
16	Mean OD in anterior corona radiata on FA skeleton (right)	Neurological	25414	-1	0.0278582	0.0348253	1.4581	5739
16	Mean OD in anterior corona radiata on FA skeleton (left)	Neurological	25415	-1	0.0278456	0.0348287	1.45806	5744
106	Discrepancy between rfMRI brain image and T1 brain image	Neurological	25739	-1	0.0275309	0.0348295	1.45805	5876
157	Mean ISOVF in superior corona radiata on FA skeleton (left)	Neurological	25465	3	0.0279623	0.0348309	1.45804	5696
179	Median T2star in hippocampus (right)	Neurological	25035	-1	0.0281277	0.0348343	1.45799	5629
99	Mean ISOVF in superior corona radiata on FA skeleton (left)	Neurological	25465	3	0.0279612	0.0348384	1.45794	5696
156	Mean rfMRI head motion, averaged across space and time points	Neurological	25741	-1	0.0277408	0.034836	1.45797	5787
51	Volume of grey matter in Inferior Temporal Gyrus, anterior division (left)	Neurological	25808	-1	0.02694	0.0348383	1.45794	6136
56	Mean ICVF in genu of corpus callosum on FA skeleton	Neurological	25346	2	0.0278778	0.0348406	1.45791	5730
202	Mean L2 in posterior limb of internal capsule on FA skeleton (left)	Neurological	25267	-1	0.0278729	0.0348405	1.45792	5732
153	Weighted-mean ICVF in tract forceps major	Neurological	25660	2	-0.0278386	0.034843	1.45788	5746
232	Mean MD in body of corpus callosum on FA skeleton	Neurological	25107	3	0.027938	0.0348456	1.45785	5705
155	Median T2star in putamen (left)	Neurological	25030	-1	-0.0280387	0.0348475	1.45783	5664
173	Volume of grey matter in X Cerebellum (right)	Neurological	25920	-1	0.0269695	0.0348469	1.45784	6122
234	Mean ISOVF in external capsule on FA skeleton (right)	Neurological	25472	-1	0.0280441	0.0348603	1.45767	5661
140	Mean L2 in cingulum cingulate gyrus on FA skeleton (left)	Neurological	25283	3	0.0278528	0.034861	1.45766	5739
74	Volume of peripheral cortical grey matter	Neurological	25002	0	0.0269204	0.0348665	1.45759	6143
116	Mean MD in splenium of corpus callosum on FA skeleton	Neurological	25108	3	0.0278302	0.0348658	1.4576	5748
236	Mean L2 in medial lemniscus on FA skeleton (left)	Neurological	25257	-1	0.0278813	0.034865	1.45761	5727
214	Mean L2 in posterior limb of internal capsule on FA skeleton (left)	Neurological	25267	-1	0.0278686	0.0348688	1.45756	5732
234	Mean L3 in fornix on FA skeleton	Neurological	25301	-1	0.0281068	0.0348731	1.45751	5635
47	Mean FA in fornix on FA skeleton	Neurological	25061	2	0.0279435	0.0348734	1.45751	5701
89	Volume of grey matter in VIIb Cerebellum (right)	Neurological	25908	0	0.0269589	0.0348737	1.4575	6125
237	Volume of grey matter in Brain-Stem	Neurological	25892	-1	0.0269525	0.0348723	1.45752	6128
62	Volume of grey matter in Pallidum (right)	Neurological	25885	-1	-0.0270737	0.0348767	1.45746	6073
71	Mean MO in superior corona radiata on FA skeleton (left)	Neurological	25177	-1	-0.027804	0.0348794	1.45743	5758
96	Volume of grey matter in Paracingulate Gyrus (right)	Neurological	25837	0	-0.0269209	0.0348786	1.45744	6142
48	Volume of grey matter in VIIIb Cerebellum (vermis)	Neurological	25913	0	-0.0269226	0.0348814	1.45741	6141
80	Mean L1 in superior corona radiata on FA skeleton (left)	Neurological	25225	3	0.0279273	0.0348834	1.45738	5707
23	Mean MO in cingulum cingulate gyrus on FA skeleton (left)	Neurological	25187	-1	0.0278851	0.0348883	1.45732	5724
57	Mean MO in cingulum cingulate gyrus on FA skeleton (left)	Neurological	25187	-1	-0.0278846	0.0348913	1.45728	5724
31	Mean OD in cingulum hippocampus on FA skeleton (right)	Neurological	25428	-1	0.0278599	0.0348937	1.45725	5734
174	Mean L3 in superior longitudinal fasciculus on FA skeleton (right)	Neurological	25336	3	0.0279184	0.0348934	1.45726	5710
193	Volume of grey matter in Inferior Frontal Gyrus, pars opercularis (left)	Neurological	25792	-1	-0.0269535	0.0348953	1.45723	6126
171	Mean L2 in medial lemniscus on FA skeleton (right)	Neurological	25256	-1	0.027859	0.0348999	1.45718	5734
60	Weighted-mean L2 in tract medial lemniscus (left)	Neurological	25613	-1	-0.0278537	0.0349025	1.45714	5736
120	Mean ICVF in cingulum cingulate gyrus on FA skeleton (left)	Neurological	25379	2	0.0278507	0.0349059	1.4571	5737
79	Weighted-mean ISOVF in tract uncinate fasciculus (left)	Neurological	25729	-1	0.0279799	0.0349083	1.45707	5684
219	Mean ISOVF in fornix on FA skeleton	Neurological	25445	-1	0.0278543	0.0349142	1.457	5735
237	Mean MO in anterior limb of internal capsule on FA skeleton (right)	Neurological	25168	-1	-0.0278592	0.0349139	1.457	5733
50	Mean ICVF in body of corpus callosum on FA skeleton	Neurological	25347	2	0.0278686	0.0349161	1.45697	5729
49	Weighted-mean ICVF in tract inferior longitudinal fasciculus (right)	Neurological	25665	2	0.0278462	0.0349195	1.45693	5738
155	Weighted-mean L2 in tract posterior thalamic radiation (right)	Neurological	25616	3	0.0279312	0.0349217	1.4569	5703
88	Mean ICVF in middle cerebellar peduncle on FA skeleton	Neurological	25344	2	-0.027788	0.034921	1.45691	5762
117	Volume of grey matter in Temporal Fusiform Cortex, anterior division (right)	Neurological	25855	0	0.0269182	0.0349263	1.45685	6140
57	Volume of grey matter in Temporal Occipital Fusiform Cortex (right)	Neurological	25859	0	-0.0269248	0.034926	1.45685	6137
96	Median T2star in putamen (left)	Neurological	25030	-1	-0.0280262	0.0349282	1.45682	5664
47	Volume of grey matter in Inferior Frontal Gyrus, pars triangularis (right)	Neurological	25791	-1	0.0269354	0.0349287	1.45682	6132
204	Volume of grey matter in Superior Parietal Lobule (right)	Neurological	25817	-1	0.0268921	0.0349398	1.45668	6151
30	Mean MO in retrolenticular part of internal capsule on FA skeleton (right)	Neurological	25172	-1	0.0279154	0.0349454	1.45661	5708
111	Mean FA in inferior cerebellar peduncle on FA skeleton (right)	Neurological	25066	-1	0.0278521	0.0349446	1.45662	5734
227	Mean ISOVF in anterior limb of internal capsule on FA skeleton (left)	Neurological	25457	-1	-0.0280489	0.0349418	1.45665	5654
61	Mean ISOVF in tapetum on FA skeleton (right)	Neurological	25486	-1	0.0279741	0.0349463	1.4566	5684
119	Duration of eprime test	Neurological	12651	-1	-0.0247558	0.0349444	1.45662	7258
234	Weighted-mean L2 in tract uncinate fasciculus (right)	Neurological	25622	3	0.0278744	0.034942	1.45665	5725
164	Weighted-mean ISOVF in tract inferior longitudinal fasciculus (right)	Neurological	25719	3	-0.0279052	0.0349479	1.45658	5712
223	Mean OD in inferior cerebellar peduncle on FA skeleton (right)	Neurological	25402	-1	-0.0278918	0.0349557	1.45648	5717
107	Mean ISOVF in inferior cerebellar peduncle on FA skeleton (left)	Neurological	25451	-1	0.0279971	0.0349567	1.45647	5674
104	Mean ISOVF in uncinate fasciculus on FA skeleton (right)	Neurological	25484	-1	0.027943	0.0349568	1.45647	5696
70	Mean L1 in splenium of corpus callosum on FA skeleton	Neurological	25204	-1	-0.0278137	0.0349581	1.45645	5749
173	Weighted-mean OD in tract superior longitudinal fasciculus (right)	Neurological	25699	-1	0.0278522	0.0349602	1.45643	5733
252	Median T2star in putamen (left)	Neurological	25030	-1	0.0280207	0.0349638	1.45638	5664
34	Weighted-mean L1 in tract anterior thalamic radiation (left)	Neurological	25571	3	0.0279616	0.0349633	1.45639	5688
224	Volume of grey matter in Middle Temporal Gyrus, posterior division (right)	Neurological	25805	0	-0.0268985	0.0349703	1.4563	6146
2	90th percentile of z-statistic (in group-defined mask) for shapes activation	Neurological	25762	-1	-0.0291251	0.0349745	1.45625	5242
15	Mean MD in posterior thalamic radiation on FA skeleton (right)	Neurological	25132	3	-0.0279478	0.0349737	1.45626	5693
58	Volume of grey matter in Temporal Pole (right)	Neurological	25797	0	0.026908	0.0349806	1.45617	6141
95	Volume of grey matter in Frontal Medial Cortex (left)	Neurological	25830	-1	-0.0269269	0.0349859	1.45611	6132
223	Mean ISOVF in superior corona radiata on FA skeleton (right)	Neurological	25464	3	-0.0279042	0.0349861	1.45611	5710
12	Volume of grey matter in Inferior Temporal Gyrus, temporooccipital part (left)	Neurological	25812	-1	0.026907	0.0349869	1.45609	6141
133	Weighted-mean L3 in tract corticospinal tract (left)	Neurological	25631	3	0.0278644	0.0349913	1.45604	5726
67	Mean MO in superior corona radiata on FA skeleton (right)	Neurological	25176	-1	-0.0278401	0.0349915	1.45604	5736
125	Mean L3 in posterior limb of internal capsule on FA skeleton (left)	Neurological	25315	3	-0.0278864	0.0349908	1.45605	5717
104	Weighted-mean L1 in tract inferior longitudinal fasciculus (right)	Neurological	25584	3	0.0278058	0.0349941	1.45601	5750
111	Mean L2 in superior cerebellar peduncle on FA skeleton (right)	Neurological	25260	-1	-0.0278834	0.0349949	1.456	5718
151	Mean L2 in cingulum hippocampus on FA skeleton (right)	Neurological	25284	-1	-0.0277812	0.0349968	1.45597	5760
96	Mean L3 in cingulum hippocampus on FA skeleton (left)	Neurological	25333	-1	0.027854	0.0349959	1.45598	5730
242	Weighted-mean MD in tract inferior fronto-occipital fasciculus (left)	Neurological	25527	3	-0.0278362	0.0350012	1.45592	5737
50	Mean FA in cingulum hippocampus on FA skeleton (right)	Neurological	25092	-1	-0.0278142	0.035002	1.45591	5746
69	Mean ISOVF in corticospinal tract on FA skeleton (left)	Neurological	25447	1	-0.0279556	0.0350027	1.4559	5688
18	Mean ICVF in corticospinal tract on FA skeleton (left)	Neurological	25351	-1	-0.0278697	0.0350048	1.45587	5723
89	Volume of grey matter in VI Cerebellum (left)	Neurological	25897	0	0.0269259	0.0350074	1.45584	6131
151	Mean L3 in tapetum on FA skeleton (right)	Neurological	25342	3	-0.0279941	0.0350086	1.45582	5672
97	Weighted-mean ICVF in tract anterior thalamic radiation (left)	Neurological	25652	2	0.0278614	0.0350109	1.4558	5726
238	Mean L2 in superior cerebellar peduncle on FA skeleton (right)	Neurological	25260	-1	0.0278808	0.0350119	1.45578	5718
254	Mean L1 in inferior cerebellar peduncle on FA skeleton (left)	Neurological	25211	-1	-0.027829	0.0350165	1.45573	5739
38	Mean L3 in corticospinal tract on FA skeleton (left)	Neurological	25303	1	0.0279193	0.0350157	1.45574	5702
251	Volume of grey matter in Inferior Temporal Gyrus, posterior division (left)	Neurological	25810	0	-0.0269197	0.0350203	1.45568	6133
180	Mean MO in posterior limb of internal capsule on FA skeleton (left)	Neurological	25171	-1	-0.0279404	0.035022	1.45566	5693
241	Volume of grey matter in Crus II Cerebellum (vermis)	Neurological	25904	-1	0.0269148	0.0350231	1.45564	6135
24	Volume of grey matter in Superior Temporal Gyrus, anterior division (left)	Neurological	25798	0	-0.0268772	0.0350261	1.45561	6152
216	Volume of grey matter in Inferior Temporal Gyrus, posterior division (right)	Neurological	25811	0	0.0268968	0.0350267	1.4556	6143
121	Weighted-mean L2 in tract corticospinal tract (left)	Neurological	25604	3	-0.0278047	0.0350331	1.45552	5748
99	Weighted-mean L2 in tract anterior thalamic radiation (left)	Neurological	25598	3	0.0279544	0.0350424	1.45541	5686
183	Mean FA in anterior corona radiata on FA skeleton (right)	Neurological	25078	2	-0.0278462	0.0350472	1.45535	5730
237	Volume of peripheral cortical grey matter	Neurological	25002	0	0.0268936	0.0350485	1.45533	6143
187	Mean ICVF in cingulum cingulate gyrus on FA skeleton (right)	Neurological	25378	2	0.0278409	0.0350497	1.45532	5732
197	Mean ICVF in superior longitudinal fasciculus on FA skeleton (right)	Neurological	25384	2	0.0278378	0.0350539	1.45526	5733
150	Mean ISOVF in superior fronto-occipital fasciculus on FA skeleton (left)	Neurological	25483	-1	-0.028007	0.0350534	1.45527	5664
17	Mean L1 in uncinate fasciculus on FA skeleton (left)	Neurological	25245	-1	-0.0278088	0.0350539	1.45526	5745
104	Volume of grey matter in Thalamus (left)	Neurological	25878	-1	0.0269102	0.0350546	1.45526	6135
247	Volume of grey matter in VIIIa Cerebellum (right)	Neurological	25911	0	0.0268864	0.0350525	1.45528	6146
12	Volume of white matter	Neurological	25008	0	0.0268681	0.0350584	1.45521	6154
62	Mean MO in corticospinal tract on FA skeleton (left)	Neurological	25159	-1	-0.0278904	0.0350607	1.45518	5711
251	Mean L2 in superior corona radiata on FA skeleton (right)	Neurological	25272	3	0.0278632	0.035063	1.45515	5722
134	Weighted-mean OD in tract acoustic radiation (left)	Neurological	25677	-1	0.0278099	0.0350622	1.45516	5744
181	Mean L2 in posterior thalamic radiation on FA skeleton (right)	Neurological	25276	3	0.02792	0.035075	1.455	5698
98	Mean L1 in anterior corona radiata on FA skeleton (right)	Neurological	25222	3	-0.0278686	0.0350753	1.455	5719
140	Weighted-mean MD in tract posterior thalamic radiation (left)	Neurological	25534	3	0.0279223	0.035076	1.45499	5697
169	Mean MO in fornix cres+stria terminalis on FA skeleton (right)	Neurological	25190	-1	-0.0278957	0.0350738	1.45502	5708
38	Mean MO in medial lemniscus on FA skeleton (right)	Neurological	25160	-1	-0.0278857	0.0350757	1.45499	5712
77	Mean ICVF in retrolenticular part of internal capsule on FA skeleton (right)	Neurological	25364	2	0.0278253	0.0350724	1.45503	5737
201	Weighted-mean ICVF in tract parahippocampal part of cingulum (right)	Neurological	25657	2	-0.027846	0.0350799	1.45494	5728
133	Mean L3 in external capsule on FA skeleton (left)	Neurological	25329	3	0.0279512	0.0350794	1.45495	5685
124	Mean L1 in pontine crossing tract on FA skeleton	Neurological	25201	1	-0.0279251	0.0350896	1.45482	5695
106	Mean L3 in posterior limb of internal capsule on FA skeleton (left)	Neurological	25315	3	-0.0278715	0.0350886	1.45483	5717
231	Mean FA in fornix on FA skeleton	Neurological	25061	2	0.0279101	0.0350916	1.4548	5701
194	Mean L1 in medial lemniscus on FA skeleton (right)	Neurological	25208	1	-0.0278516	0.035091	1.4548	5725
9	Mean ICVF in tapetum on FA skeleton (left)	Neurological	25391	2	0.0278423	0.0350885	1.45484	5729
77	Volume of grey matter in Temporal Fusiform Cortex, posterior division (left)	Neurological	25856	0	0.0268961	0.0350909	1.45481	6139
248	Mean L3 in posterior corona radiata on FA skeleton (left)	Neurological	25323	3	0.0279246	0.0350932	1.45478	5695
154	Volume of caudate (left)	Neurological	25013	0	-0.0269592	0.0350951	1.45475	6110
99	Mean L3 in cingulum hippocampus on FA skeleton (right)	Neurological	25332	-1	0.0278192	0.0350965	1.45474	5738
118	Mean L2 in external capsule on FA skeleton (left)	Neurological	25281	3	-0.0279482	0.0350991	1.4547	5685
231	Weighted-mean FA in tract inferior fronto-occipital fasciculus (left)	Neurological	25500	2	0.0277865	0.0351048	1.45463	5751
6	Mean MD in superior corona radiata on FA skeleton (right)	Neurological	25128	3	-0.0278957	0.0351056	1.45462	5706
119	Mean L1 in splenium of corpus callosum on FA skeleton	Neurological	25204	-1	0.0277898	0.0351147	1.45451	5749
241	Discrepancy between rfMRI brain image and T1 brain image	Neurological	25739	-1	-0.0274879	0.0351146	1.45451	5876
104	Mean MD in posterior corona radiata on FA skeleton (left)	Neurological	25131	3	0.0279258	0.0351171	1.45448	5693
71	Volume of grey matter in Central Opercular Cortex (left)	Neurological	25864	0	-0.0268788	0.0351188	1.45446	6145
164	Volume of grey matter in Planum Polare (left)	Neurological	25868	0	-0.0268936	0.0351228	1.45441	6138
57	Mean FA in retrolenticular part of internal capsule on FA skeleton (right)	Neurological	25076	2	-0.0278055	0.0351232	1.45441	5742
173	Weighted-mean ICVF in tract cingulate gyrus part of cingulum (right)	Neurological	25655	2	0.0278221	0.0351251	1.45438	5735
92	Volume of grey matter in Middle Frontal Gyrus (left)	Neurological	25788	0	-0.0269068	0.0351223	1.45442	6132
160	Mean MO in anterior corona radiata on FA skeleton (right)	Neurological	25174	-1	-0.0277762	0.0351246	1.45439	5754
45	Mean OD in external capsule on FA skeleton (right)	Neurological	25424	-1	0.0278015	0.0351332	1.45428	5743
174	Volume of grey matter in Hippocampus (left)	Neurological	25886	0	0.0269383	0.0351325	1.45429	6117
249	Mean OD in superior corona radiata on FA skeleton (left)	Neurological	25417	-1	0.0278498	0.0351347	1.45426	5723
150	Volume of grey matter in Frontal Pole (left)	Neurological	25782	0	0.026887	0.0351379	1.45422	6140
161	Mean ISOVF in inferior cerebellar peduncle on FA skeleton (left)	Neurological	25451	-1	0.027969	0.0351402	1.4542	5674
222	Mean ICVF in cingulum hippocampus on FA skeleton (left)	Neurological	25381	2	0.0277908	0.0351398	1.4542	5747
198	Mean ISOVF in tapetum on FA skeleton (left)	Neurological	25487	-1	-0.0280128	0.0351448	1.45414	5656
15	Mean L2 in retrolenticular part of internal capsule on FA skeleton (left)	Neurological	25269	3	-0.0278849	0.0351446	1.45414	5708
40	Weighted-mean L3 in tract inferior fronto-occipital fasciculus (right)	Neurological	25636	3	-0.0278625	0.0351472	1.45411	5717
115	Mean FA in inferior cerebellar peduncle on FA skeleton (right)	Neurological	25066	-1	-0.0278211	0.0351477	1.4541	5734
121	Weighted-mean OD in tract posterior thalamic radiation (left)	Neurological	25696	-1	0.02778	0.0351475	1.45411	5751
78	Weighted-mean OD in tract inferior longitudinal fasciculus (right)	Neurological	25692	-1	0.0278366	0.0351575	1.45398	5727
142	Weighted-mean MD in tract superior longitudinal fasciculus (left)	Neurological	25536	3	0.0278703	0.0351604	1.45395	5713
244	Volume of grey matter in Frontal Orbital Cortex (left)	Neurological	25846	0	-0.0268879	0.0351616	1.45393	6138
211	Fluid intelligence score	Neurological	20016	-1	-0.0112629	0.0351649	1.45389	34979
72	Volume of grey matter in Thalamus (right)	Neurological	25879	-1	0.026906	0.0351725	1.4538	6129
122	Mean L3 in superior cerebellar peduncle on FA skeleton (right)	Neurological	25308	-1	-0.027832	0.0351722	1.4538	5728
85	Mean OD in uncinate fasciculus on FA skeleton (left)	Neurological	25437	-1	0.0277988	0.0351672	1.45386	5742
106	Mean L1 in genu of corpus callosum on FA skeleton	Neurological	25202	3	-0.027815	0.0351719	1.4538	5735
170	Weighted-mean L1 in tract forceps minor	Neurological	25580	3	0.0278371	0.0351704	1.45382	5726
177	Volume of brain, grey+white matter (normalised for head size)	Neurological	25009	2	0.0268273	0.0351725	1.4538	6165
180	Weighted-mean FA in tract forceps minor	Neurological	25499	2	0.0278204	0.0351683	1.45385	5733
120	Mean L2 in uncinate fasciculus on FA skeleton (right)	Neurological	25292	-1	-0.0277954	0.0351732	1.45379	5743
226	Weighted-mean ISOVF in tract inferior longitudinal fasciculus (left)	Neurological	25718	3	0.0278848	0.0351771	1.45374	5706
240	Median T2star in pallidum (left)	Neurological	25032	-1	-0.0280251	0.0351773	1.45374	5649
176	Mean ISOVF in superior corona radiata on FA skeleton (left)	Neurological	25465	3	0.0279094	0.0351763	1.45375	5696
150	Weighted-mean MO in tract cingulate gyrus part of cingulum (right)	Neurological	25547	-1	0.0278429	0.03518	1.4537	5723
174	Mean MD in inferior cerebellar peduncle on FA skeleton (right)	Neurological	25114	-1	0.027816	0.0351813	1.45369	5734
195	Mean OD in pontine crossing tract on FA skeleton	Neurological	25393	-1	0.0277487	0.0351951	1.45352	5761
64	Volume of thalamus (left)	Neurological	25011	0	0.0268654	0.0351954	1.45351	6146
220	Mean MO in corticospinal tract on FA skeleton (right)	Neurological	25158	-1	0.0278243	0.0351905	1.45357	5730
125	Mean OD in anterior limb of internal capsule on FA skeleton (right)	Neurological	25408	-1	0.0278239	0.035193	1.45354	5730
86	Weighted-mean L2 in tract superior thalamic radiation (left)	Neurological	25619	3	0.0278847	0.0351938	1.45353	5705
133	Volume of brain stem + 4th ventricle	Neurological	25025	0	0.0268896	0.0351948	1.45352	6135
34	Mean ICVF in genu of corpus callosum on FA skeleton	Neurological	25346	2	-0.0278237	0.0351948	1.45352	5730
222	Weighted-mean ISOVF in tract inferior fronto-occipital fasciculus (left)	Neurological	25716	3	-0.0278997	0.0351917	1.45356	5699
150	Median T2star in caudate (right)	Neurological	25029	-1	0.0280396	0.0351965	1.4535	5642
137	Mean L3 in anterior limb of internal capsule on FA skeleton (right)	Neurological	25312	3	-0.0279596	0.0352015	1.45344	5674
164	Mean L1 in uncinate fasciculus on FA skeleton (left)	Neurological	25245	-1	-0.0277863	0.0352014	1.45344	5745
235	Mean OD in anterior limb of internal capsule on FA skeleton (left)	Neurological	25409	-1	-0.027842	0.0352023	1.45343	5722
92	Volume of grey matter in Frontal Medial Cortex (right)	Neurological	25831	-1	-0.0268726	0.035206	1.45338	6142
182	Weighted-mean ISOVF in tract superior thalamic radiation (right)	Neurological	25728	3	-0.027909	0.0352113	1.45332	5694
15	Weighted-mean FA in tract parahippocampal part of cingulum (left)	Neurological	25494	-1	0.0279899	0.0352136	1.45329	5661
116	Weighted-mean L2 in tract corticospinal tract (left)	Neurological	25604	3	0.0277768	0.0352163	1.45326	5748
236	Weighted-mean L3 in tract anterior thalamic radiation (left)	Neurological	25625	3	-0.0279196	0.0352221	1.45318	5689
87	Mean ICVF in superior fronto-occipital fasciculus on FA skeleton (right)	Neurological	25386	2	0.0279542	0.0352211	1.4532	5675
216	Weighted-mean ISOVF in tract parahippocampal part of cingulum (right)	Neurological	25711	-1	-0.027964	0.0352215	1.45319	5671
54	Mean L1 in cingulum hippocampus on FA skeleton (left)	Neurological	25237	-1	0.0277614	0.0352225	1.45318	5754
134	Weighted-mean L1 in tract superior thalamic radiation (right)	Neurological	25593	3	-0.0279093	0.0352253	1.45315	5693
122	Mean L3 in external capsule on FA skeleton (right)	Neurological	25328	3	-0.0279092	0.0352262	1.45313	5693
235	Weighted-mean ICVF in tract inferior longitudinal fasciculus (right)	Neurological	25665	2	-0.0277988	0.0352311	1.45307	5738
211	Volume of grey matter in Inferior Temporal Gyrus, temporooccipital part (left)	Neurological	25812	-1	-0.0268711	0.0352312	1.45307	6141
117	Weighted-mean L1 in tract parahippocampal part of cingulum (left)	Neurological	25575	-1	0.0279173	0.0352372	1.453	5689
192	Volume of grey matter in IX Cerebellum (left)	Neurological	25915	0	-0.0268655	0.0352391	1.45297	6143
101	Mean L3 in posterior limb of internal capsule on FA skeleton (right)	Neurological	25314	3	-0.0278547	0.035247	1.45288	5714
253	Mean MO in external capsule on FA skeleton (left)	Neurological	25185	-1	0.0278283	0.0352443	1.45291	5725
49	Volume of grey matter in Cuneal Cortex (left)	Neurological	25844	0	0.0268689	0.0352459	1.45289	6141
63	Volume of grey matter in Amygdala (right)	Neurological	25889	0	-0.0268842	0.0352462	1.45289	6134
30	Mean ISOVF in sagittal stratum on FA skeleton (left)	Neurological	25471	-1	-0.0278197	0.0352527	1.45281	5728
37	Volume of pallidum (left)	Neurological	25017	-1	-0.0269376	0.0352571	1.45275	6109
106	Mean OD in tapetum on FA skeleton (left)	Neurological	25439	-1	0.027841	0.0352564	1.45276	5719
155	Weighted-mean L3 in tract inferior longitudinal fasciculus (right)	Neurological	25638	3	0.0278502	0.0352604	1.45271	5715
137	Mean L1 in superior longitudinal fasciculus on FA skeleton (left)	Neurological	25241	3	-0.027801	0.0352644	1.45266	5735
72	Weighted-mean ICVF in tract inferior fronto-occipital fasciculus (right)	Neurological	25663	2	0.0277825	0.0352742	1.45254	5742
218	Mean ICVF in superior fronto-occipital fasciculus on FA skeleton (left)	Neurological	25387	2	-0.0279559	0.0352742	1.45254	5671
166	Mean L3 in anterior limb of internal capsule on FA skeleton (left)	Neurological	25313	3	0.0279655	0.0352762	1.45252	5667
148	Mean FA in cingulum hippocampus on FA skeleton (left)	Neurological	25093	-1	-0.0278252	0.0352807	1.45246	5724
150	Weighted-mean MO in tract inferior fronto-occipital fasciculus (left)	Neurological	25554	-1	0.0277963	0.0352793	1.45248	5736
33	Fluid intelligence score	Neurological	20016	-1	-0.0112555	0.035285	1.45241	34979
86	Volume of grey matter in Lateral Occipital Cortex, superior division (left)	Neurological	25824	0	-0.0268371	0.035284	1.45242	6153
120	Weighted-mean FA in tract anterior thalamic radiation (left)	Neurological	25490	2	0.0278029	0.0352834	1.45243	5733
169	Mean L1 in inferior cerebellar peduncle on FA skeleton (left)	Neurological	25211	-1	-0.0277885	0.0352826	1.45244	5739
244	Volume of grey matter in Postcentral Gyrus (left)	Neurological	25814	0	-0.0268806	0.0352859	1.4524	6133
195	Mean L1 in external capsule on FA skeleton (left)	Neurological	25233	-1	-0.0279046	0.0352886	1.45237	5691
135	Volume of grey matter in Planum Temporale (right)	Neurological	25873	0	0.0268909	0.0352902	1.45235	6128
49	Number of incorrect matches in round	Neurological	399	-1	0.0105339	0.0352976	1.45225	39930
100	Mean MO in posterior thalamic radiation on FA skeleton (right)	Neurological	25180	-1	-0.0278604	0.0353058	1.45215	5708
181	Weighted-mean L2 in tract anterior thalamic radiation (right)	Neurological	25599	3	0.0279063	0.0353094	1.45211	5689
140	Weighted-mean L3 in tract forceps minor	Neurological	25634	3	0.0278175	0.0353157	1.45203	5725
126	Mean MD in anterior corona radiata on FA skeleton (left)	Neurological	25127	3	-0.0278489	0.0353169	1.45202	5712
129	Mean MO in external capsule on FA skeleton (left)	Neurological	25185	-1	0.0278165	0.035322	1.45196	5725
176	Mean MD in superior fronto-occipital fasciculus on FA skeleton (left)	Neurological	25147	-1	0.0280234	0.0353181	1.452	5641
215	Mean L1 in superior corona radiata on FA skeleton (left)	Neurological	25225	3	-0.0278602	0.0353229	1.45194	5707
163	Volume of grey matter in Parahippocampal Gyrus, posterior division (left)	Neurological	25850	0	0.0268533	0.0353228	1.45194	6143
110	Mean L1 in inferior cerebellar peduncle on FA skeleton (left)	Neurological	25211	-1	0.0277827	0.0353207	1.45197	5739
87	Volume of grey matter in Frontal Pole (left)	Neurological	25782	0	0.0268603	0.0353199	1.45198	6140
161	Weighted-mean L1 in tract medial lemniscus (left)	Neurological	25586	-1	0.0277244	0.0353236	1.45193	5763
186	Weighted-mean L2 in tract medial lemniscus (right)	Neurological	25614	-1	-0.0277958	0.0353308	1.45185	5733
201	Weighted-mean ICVF in tract parahippocampal part of cingulum (left)	Neurological	25656	2	-0.0278002	0.0353332	1.45182	5731
230	Weighted-mean FA in tract superior thalamic radiation (right)	Neurological	25512	2	0.0278242	0.035335	1.45179	5721
156	Mean FA in superior corona radiata on FA skeleton (left)	Neurological	25081	2	-0.0278223	0.0353315	1.45184	5722
70	Weighted-mean L1 in tract superior thalamic radiation (left)	Neurological	25592	3	-0.0278805	0.0353341	1.45181	5698
111	Weighted-mean MD in tract superior longitudinal fasciculus (left)	Neurological	25536	3	-0.0278446	0.0353293	1.45186	5713
93	Mean OD in corticospinal tract on FA skeleton (left)	Neurological	25399	-1	-0.027839	0.0353342	1.4518	5715
56	Volume of grey matter in Supramarginal Gyrus, posterior division (left)	Neurological	25820	-1	-0.0268146	0.0353338	1.45181	6160
234	Mean FA in corticospinal tract on FA skeleton (right)	Neurological	25062	-1	-0.0277354	0.0353307	1.45185	5758
61	Mean ISOVF in medial lemniscus on FA skeleton (left)	Neurological	25449	-1	-0.0278916	0.0353255	1.45191	5694
122	Weighted-mean ICVF in tract superior thalamic radiation (right)	Neurological	25674	2	0.027858	0.0353371	1.45177	5707
189	Volume of grey matter in Pallidum (right)	Neurological	25885	-1	0.0270053	0.0353388	1.45175	6073
119	Volume of grey matter in V Cerebellum (right)	Neurological	25896	0	-0.0268609	0.0353456	1.45167	6138
93	Weighted-mean L3 in tract posterior thalamic radiation (left)	Neurological	25642	3	-0.0279056	0.0353465	1.45165	5687
105	Volume of grey matter	Neurological	25006	0	0.0268359	0.0353517	1.45159	6149
72	Mean ICVF in cingulum hippocampus on FA skeleton (right)	Neurological	25380	2	0.0277721	0.0353591	1.4515	5741
234	Mean L2 in body of corpus callosum on FA skeleton	Neurological	25251	3	0.0278588	0.0353642	1.45144	5705
118	Mean OD in superior corona radiata on FA skeleton (right)	Neurological	25416	-1	0.0278165	0.0353704	1.45136	5722
153	Mean FA in genu of corpus callosum on FA skeleton	Neurological	25058	2	-0.0278571	0.0353757	1.4513	5705
131	Mean ICVF in superior cerebellar peduncle on FA skeleton (left)	Neurological	25357	-1	0.0276969	0.0353782	1.45126	5771
126	Mean L3 in cerebral peduncle on FA skeleton (right)	Neurological	25310	-1	0.0277692	0.0353783	1.45126	5741
74	Mean L3 in cingulum hippocampus on FA skeleton (left)	Neurological	25333	-1	-0.0277952	0.0353827	1.45121	5730
221	Mean L2 in superior cerebellar peduncle on FA skeleton (left)	Neurological	25261	-1	-0.0277779	0.0353844	1.45119	5737
139	Mean OD in retrolenticular part of internal capsule on FA skeleton (right)	Neurological	25412	-1	0.0277897	0.0353865	1.45116	5732
150	Mean L3 in anterior corona radiata on FA skeleton (right)	Neurological	25318	3	-0.0278308	0.0353882	1.45114	5715
231	Weighted-mean L3 in tract anterior thalamic radiation (right)	Neurological	25626	3	-0.0279163	0.0353886	1.45114	5680
147	Weighted-mean L1 in tract parahippocampal part of cingulum (right)	Neurological	25576	-1	0.0278475	0.0353904	1.45111	5708
31	Volume of grey matter in IX Cerebellum (left)	Neurological	25915	0	-0.0268425	0.0353963	1.45104	6143
82	Weighted-mean FA in tract parahippocampal part of cingulum (right)	Neurological	25495	-1	-0.0279507	0.0354056	1.45093	5665
48	Weighted-mean FA in tract cingulate gyrus part of cingulum (left)	Neurological	25492	2	0.0277771	0.0354061	1.45092	5736
58	Mean L1 in superior longitudinal fasciculus on FA skeleton (left)	Neurological	25241	3	-0.0277787	0.0354113	1.45086	5735
221	Mean OD in posterior thalamic radiation on FA skeleton (left)	Neurological	25421	-1	-0.0278223	0.035412	1.45085	5717
226	Weighted-mean L2 in tract superior thalamic radiation (left)	Neurological	25619	3	0.0278508	0.0354169	1.45079	5705
242	Volume of grey matter in Frontal Orbital Cortex (left)	Neurological	25846	0	0.0268496	0.0354226	1.45072	6138
199	Mean L3 in superior longitudinal fasciculus on FA skeleton (right)	Neurological	25336	3	-0.027837	0.0354276	1.45066	5710
184	Mean ISOVF in superior longitudinal fasciculus on FA skeleton (left)	Neurological	25481	3	-0.0278859	0.0354273	1.45066	5690
103	Mean MO in fornix cres+stria terminalis on FA skeleton (left)	Neurological	25191	-1	-0.027825	0.0354265	1.45067	5715
246	Weighted-mean ISOVF in tract forceps major	Neurological	25714	-1	-0.0278566	0.0354269	1.45067	5702
148	Volume of grey matter in Inferior Temporal Gyrus, posterior division (left)	Neurological	25810	0	-0.0268595	0.0354295	1.45064	6133
72	Mean L1 in posterior corona radiata on FA skeleton (left)	Neurological	25227	3	-0.0279121	0.0354328	1.45059	5679
106	Mean L1 in anterior corona radiata on FA skeleton (left)	Neurological	25223	3	-0.0278092	0.035434	1.45058	5721
71	Mean ISOVF in anterior limb of internal capsule on FA skeleton (right)	Neurological	25456	-1	-0.0279241	0.0354347	1.45057	5674
111	Mean MO in corticospinal tract on FA skeleton (right)	Neurological	25158	-1	0.0277867	0.0354387	1.45052	5730
97	Weighted-mean L1 in tract inferior fronto-occipital fasciculus (left)	Neurological	25581	3	-0.0277163	0.035441	1.45049	5759
50	Mean MO in posterior thalamic radiation on FA skeleton (right)	Neurological	25180	-1	-0.0278399	0.0354406	1.4505	5708
84	Mean L2 in fornix on FA skeleton	Neurological	25253	-1	-0.028002	0.0354422	1.45048	5642
59	Duration of eprime test	Neurological	12651	-1	-0.0246884	0.0354432	1.45047	7258
240	Weighted-mean L1 in tract parahippocampal part of cingulum (left)	Neurological	25575	-1	-0.0278852	0.035448	1.45041	5689
37	Mean ISOVF in superior corona radiata on FA skeleton (left)	Neurological	25465	3	0.0278674	0.0354524	1.45035	5696
253	Volume of peripheral cortical grey matter (normalised for head size)	Neurological	25001	-1	0.026797	0.0354542	1.45033	6160
156	Mean MO in fornix on FA skeleton	Neurological	25157	-1	-0.0281649	0.0354575	1.45029	5576
173	Volume of grey matter in Pallidum (right)	Neurological	25885	-1	-0.0269875	0.0354593	1.45027	6073
102	Weighted-mean L3 in tract superior longitudinal fasciculus (left)	Neurological	25644	3	0.0278073	0.0354628	1.45023	5720
215	Mean ICVF in anterior corona radiata on FA skeleton (left)	Neurological	25367	2	0.0277779	0.0354646	1.45021	5732
128	Mean MO in tapetum on FA skeleton (left)	Neurological	25199	-1	0.0279462	0.0354676	1.45017	5663
173	Mean OD in pontine crossing tract on FA skeleton	Neurological	25393	-1	-0.0277067	0.0354725	1.45011	5761
126	Mean MD in fornix on FA skeleton	Neurological	25109	-1	-0.0279875	0.0354723	1.45011	5646
155	Mean OD in tapetum on FA skeleton (left)	Neurological	25439	-1	-0.027808	0.0354747	1.45008	5719
235	Mean L3 in body of corpus callosum on FA skeleton	Neurological	25299	3	0.0278265	0.035481	1.45	5711
170	Mean ISOVF in superior corona radiata on FA skeleton (left)	Neurological	25465	3	0.0278632	0.0354801	1.45001	5696
74	Weighted-mean ICVF in tract inferior fronto-occipital fasciculus (right)	Neurological	25663	2	0.0277515	0.0354794	1.45002	5742
24	Mean ISOVF in cingulum hippocampus on FA skeleton (left)	Neurological	25477	-1	0.0278877	0.0354804	1.45001	5686
231	Weighted-mean L1 in tract superior thalamic radiation (right)	Neurological	25593	3	-0.0278709	0.035478	1.45004	5693
182	Mean L3 in superior cerebellar peduncle on FA skeleton (right)	Neurological	25308	-1	-0.0277845	0.0354854	1.44995	5728
192	Mean ICVF in superior cerebellar peduncle on FA skeleton (left)	Neurological	25357	-1	0.0276808	0.0354853	1.44995	5771
166	Weighted-mean L1 in tract cingulate gyrus part of cingulum (right)	Neurological	25574	-1	-0.0277966	0.0354855	1.44995	5723
49	Volume of grey matter in Occipital Pole (left)	Neurological	25876	0	0.0268467	0.0354874	1.44993	6135
38	Mean ICVF in cingulum cingulate gyrus on FA skeleton (left)	Neurological	25379	2	-0.0277619	0.0354906	1.44989	5737
80	Volume of grey matter in Frontal Operculum Cortex (right)	Neurological	25863	0	-0.0268435	0.0354945	1.44984	6136
130	Mean FA in cingulum cingulate gyrus on FA skeleton (right)	Neurological	25090	2	0.027766	0.0354957	1.44982	5735
76	Mean L1 in corticospinal tract on FA skeleton (left)	Neurological	25207	1	0.027836	0.0354988	1.44979	5706
25	Mean ISOVF in tapetum on FA skeleton (right)	Neurological	25486	-1	0.0278892	0.0355029	1.44974	5684
107	Weighted-mean MD in tract inferior fronto-occipital fasciculus (right)	Neurological	25528	3	-0.0277624	0.035503	1.44974	5736
225	Mean MD in superior corona radiata on FA skeleton (left)	Neurological	25129	3	-0.0278553	0.0355005	1.44977	5698
105	Volume of grey matter in Lateral Occipital Cortex, superior division (left)	Neurological	25824	0	0.0268045	0.0355076	1.44968	6153
161	Mean L2 in external capsule on FA skeleton (left)	Neurological	25281	3	-0.0278859	0.0355086	1.44967	5685
81	Weighted-mean ICVF in tract inferior fronto-occipital fasciculus (right)	Neurological	25663	2	-0.0277469	0.0355102	1.44965	5742
210	Mean ISOVF in fornix on FA skeleton	Neurological	25445	-1	0.027763	0.0355152	1.44959	5735
80	Mean ISOVF in superior corona radiata on FA skeleton (right)	Neurological	25464	3	0.0278233	0.0355178	1.44955	5710
204	Mean L1 in external capsule on FA skeleton (right)	Neurological	25232	-1	-0.0278714	0.0355232	1.44949	5690
85	Mean L1 in superior longitudinal fasciculus on FA skeleton (left)	Neurological	25241	3	-0.0277606	0.0355314	1.44939	5735
54	Weighted-mean MD in tract inferior fronto-occipital fasciculus (right)	Neurological	25528	3	0.0277581	0.0355315	1.44939	5736
58	Mean FA in cingulum cingulate gyrus on FA skeleton (right)	Neurological	25090	2	0.0277595	0.0355389	1.4493	5735
20	Weighted-mean ISOVF in tract uncinate fasciculus (left)	Neurological	25729	-1	0.0278837	0.0355388	1.4493	5684
31	Weighted-mean L2 in tract uncinate fasciculus (right)	Neurological	25622	3	0.0277837	0.0355385	1.4493	5725
10	Volume of grey matter in Amygdala (right)	Neurological	25889	0	0.0268411	0.0355407	1.44927	6134
248	Mean ISOVF in posterior limb of internal capsule on FA skeleton (left)	Neurological	25459	-1	0.0277416	0.0355453	1.44922	5742
45	Weighted-mean ISOVF in tract forceps major	Neurological	25714	-1	-0.0278385	0.0355468	1.4492	5702
159	Mean L3 in anterior limb of internal capsule on FA skeleton (left)	Neurological	25313	3	-0.0279236	0.0355513	1.44914	5667
59	Mean L2 in middle cerebellar peduncle on FA skeleton	Neurological	25248	1	0.0277624	0.0355516	1.44914	5733
172	Mean MO in fornix cres+stria terminalis on FA skeleton (right)	Neurological	25190	-1	0.0278223	0.0355572	1.44907	5708
173	Volume of grey matter in Juxtapositional Lobule Cortex (formerly Supplementary Motor Cortex) (right)	Neurological	25833	-1	0.0268144	0.0355589	1.44905	6145
16	Volume of grey matter in VIIIb Cerebellum (left)	Neurological	25912	0	-0.0268165	0.0355601	1.44904	6144
84	Volume of grey matter in Precuneous Cortex (right)	Neurological	25843	0	0.0268272	0.0355609	1.44903	6139
213	Mean FA in inferior cerebellar peduncle on FA skeleton (left)	Neurological	25067	-1	0.0278214	0.035563	1.449	5708
98	Mean FA in external capsule on FA skeleton (left)	Neurological	25089	2	0.0277893	0.0355663	1.44896	5721
231	Discrepancy between rfMRI brain image and T1 brain image	Neurological	25739	-1	0.027418	0.0355814	1.44878	5876
109	Mean OD in uncinate fasciculus on FA skeleton (right)	Neurological	25436	-1	0.0277888	0.0355852	1.44873	5720
20	Weighted-mean L2 in tract forceps minor	Neurological	25607	3	0.027774	0.035587	1.44871	5726
197	Weighted-mean ICVF in tract superior thalamic radiation (left)	Neurological	25673	2	0.0277688	0.0355894	1.44868	5728
92	Volume of grey matter in Precuneous Cortex (right)	Neurological	25843	0	-0.0268223	0.0355946	1.44862	6139
203	Volume of grey matter in Frontal Operculum Cortex (right)	Neurological	25863	0	-0.0268289	0.0355946	1.44862	6136
248	Volume of grey matter in Temporal Fusiform Cortex, anterior division (left)	Neurological	25854	0	-0.0268048	0.0355952	1.44861	6147
173	Weighted-mean L2 in tract corticospinal tract (right)	Neurological	25605	3	-0.0277208	0.0356028	1.44852	5747
192	Mean L3 in superior fronto-occipital fasciculus on FA skeleton (right)	Neurological	25338	-1	0.0279081	0.0356052	1.44849	5670
234	Total volume of white matter hyperintensities (from T1 and T2_FLAIR images)	Neurological	25781	-1	0.0277275	0.0356067	1.44847	5744
198	Mean ICVF in medial lemniscus on FA skeleton (left)	Neurological	25353	-1	0.0277562	0.0356086	1.44845	5732
215	Mean L3 in anterior corona radiata on FA skeleton (right)	Neurological	25318	3	-0.0277972	0.0356106	1.44842	5715
41	Mean MD in superior fronto-occipital fasciculus on FA skeleton (left)	Neurological	25147	-1	0.0279788	0.0356116	1.44841	5641
233	Mean L3 in cingulum cingulate gyrus on FA skeleton (left)	Neurological	25331	3	0.0277532	0.0356127	1.4484	5733
95	Mean ICVF in cerebral peduncle on FA skeleton (left)	Neurological	25359	-1	0.0276853	0.0356148	1.44837	5761
6	Discrepancy between T1 brain image and standard-space brain template (nonlinearly-aligned)	Neurological	25732	-1	-0.0267731	0.0356184	1.44833	6160
74	Volume of grey matter in Frontal Pole (right)	Neurological	25783	0	0.0268062	0.0356157	1.44836	6145
3	Volume of grey matter in Occipital Pole (right)	Neurological	25877	0	-0.0268102	0.0356184	1.44833	6143
80	Mean MO in splenium of corpus callosum on FA skeleton	Neurological	25156	-1	0.0277742	0.0356182	1.44833	5724
253	Volume of grey matter in Hippocampus (right)	Neurological	25887	0	0.0268446	0.035622	1.44828	6127
181	Weighted-mean L3 in tract anterior thalamic radiation (right)	Neurological	25626	3	0.0278802	0.0356272	1.44822	5680
172	Volume of accumbens (left)	Neurological	25023	0	0.0268343	0.0356328	1.44815	6131
39	Mean MO in superior longitudinal fasciculus on FA skeleton (left)	Neurological	25193	-1	-0.027714	0.0356325	1.44815	5748
208	Weighted-mean L2 in tract superior thalamic radiation (left)	Neurological	25619	3	-0.0278177	0.0356359	1.44811	5705
87	Mean L3 in retrolenticular part of internal capsule on FA skeleton (right)	Neurological	25316	3	-0.0278032	0.0356352	1.44812	5711
118	Mean L3 in body of corpus callosum on FA skeleton	Neurological	25299	3	-0.0278023	0.0356408	1.44805	5711
125	Weighted-mean MD in tract superior longitudinal fasciculus (right)	Neurological	25537	3	-0.0278142	0.0356427	1.44803	5706
243	Mean FA in posterior thalamic radiation on FA skeleton (left)	Neurological	25085	2	-0.0277995	0.0356437	1.44802	5712
223	Volume of grey matter in VI Cerebellum (vermis)	Neurological	25898	0	0.0268293	0.0356523	1.44791	6132
132	Mean FA in corticospinal tract on FA skeleton (left)	Neurological	25063	-1	-0.0277086	0.0356525	1.44791	5749
199	Mean L3 in posterior corona radiata on FA skeleton (left)	Neurological	25323	3	-0.0278397	0.0356521	1.44791	5695
187	Volume of grey matter in Central Opercular Cortex (left)	Neurological	25864	0	0.0268006	0.0356539	1.44789	6145
35	Mean L1 in anterior corona radiata on FA skeleton (left)	Neurological	25223	3	-0.0277754	0.0356582	1.44784	5721
106	Volume of grey matter in Planum Polare (left)	Neurological	25868	0	0.0268147	0.0356622	1.44779	6138
144	Mean L2 in fornix cres+stria terminalis on FA skeleton (right)	Neurological	25286	3	-0.0278308	0.0356621	1.44779	5698
56	Mean L1 in splenium of corpus callosum on FA skeleton	Neurological	25204	-1	-0.0277067	0.0356651	1.44776	5749
38	Mean MD in corticospinal tract on FA skeleton (left)	Neurological	25111	1	0.0278003	0.0356708	1.44769	5710
36	Mean L2 in tapetum on FA skeleton (right)	Neurological	25294	-1	0.0278907	0.0356715	1.44768	5673
82	Volume of grey matter in Temporal Fusiform Cortex, posterior division (left)	Neurological	25856	0	-0.0268114	0.03567	1.4477	6139
17	Weighted-mean MO in tract corticospinal tract (left)	Neurological	25550	-1	-0.0277165	0.0356797	1.44758	5744
101	Volume of grey matter in Superior Parietal Lobule (right)	Neurological	25817	-1	-0.0267839	0.0356789	1.44759	6151
96	Volume of grey matter in Planum Polare (right)	Neurological	25869	0	-0.0268187	0.0356798	1.44758	6135
201	Mean ICVF in anterior corona radiata on FA skeleton (left)	Neurological	25367	2	-0.0277457	0.0356784	1.44759	5732
18	Mean ICVF in superior cerebellar peduncle on FA skeleton (left)	Neurological	25357	-1	-0.0276512	0.0356827	1.44754	5771
63	Mean MO in superior longitudinal fasciculus on FA skeleton (right)	Neurological	25192	-1	0.0276698	0.035686	1.4475	5763
227	Mean L3 in corticospinal tract on FA skeleton (right)	Neurological	25302	1	0.0278048	0.0356893	1.44746	5707
66	Volume of grey matter in Inferior Frontal Gyrus, pars opercularis (right)	Neurological	25793	-1	-0.0268547	0.0356885	1.44747	6118
174	Volume of grey matter in Superior Frontal Gyrus (left)	Neurological	25786	0	0.0267731	0.0356932	1.44741	6155
106	Weighted-mean ICVF in tract acoustic radiation (right)	Neurological	25651	2	0.0277072	0.0356939	1.44741	5747
153	Volume of grey matter in Temporal Occipital Fusiform Cortex (left)	Neurological	25858	0	0.0268191	0.0356919	1.44743	6134
58	Volume of grey matter in Superior Temporal Gyrus, posterior division (left)	Neurological	25800	0	0.0268362	0.0356952	1.44739	6126
181	Mean MO in medial lemniscus on FA skeleton (left)	Neurological	25161	-1	-0.0277827	0.0357229	1.44705	5714
223	Mean MD in cingulum cingulate gyrus on FA skeleton (right)	Neurological	25138	3	-0.0278167	0.0357074	1.44724	5701
214	Mean MD in anterior limb of internal capsule on FA skeleton (right)	Neurological	25120	3	0.0279085	0.0357167	1.44713	5663
99	Mean FA in external capsule on FA skeleton (left)	Neurological	25089	2	-0.0277662	0.0357195	1.44709	5721
6	Weighted-mean MD in tract anterior thalamic radiation (right)	Neurological	25518	3	-0.027837	0.0357187	1.4471	5692
40	Volume of grey matter in Frontal Orbital Cortex (right)	Neurological	25847	0	0.0268048	0.0357151	1.44715	6139
68	Weighted-mean ICVF in tract parahippocampal part of cingulum (right)	Neurological	25657	2	0.0277501	0.0357138	1.44716	5728
27	Weighted-mean ICVF in tract superior thalamic radiation (left)	Neurological	25673	2	-0.0277491	0.0357206	1.44708	5728
156	Volume of caudate (right)	Neurological	25014	0	0.0268337	0.0357119	1.44719	6126
12	Volume of grey matter in Insular Cortex (right)	Neurological	25785	0	0.0267775	0.0357232	1.44705	6151
41	Mean FA in superior longitudinal fasciculus on FA skeleton (left)	Neurological	25097	2	-0.0277389	0.0357075	1.44724	5733
59	Mean ICVF in sagittal stratum on FA skeleton (right)	Neurological	25374	2	-0.0277248	0.035705	1.44727	5739
214	Mean OD in cingulum hippocampus on FA skeleton (left)	Neurological	25429	-1	0.0277641	0.0357177	1.44712	5722
232	Mean L3 in sagittal stratum on FA skeleton (right)	Neurological	25326	3	0.0277691	0.0357163	1.44713	5720
137	Weighted-mean L1 in tract posterior thalamic radiation (left)	Neurological	25588	3	-0.0277553	0.0357114	1.44719	5726
223	Mean MD in cingulum cingulate gyrus on FA skeleton (left)	Neurological	25139	3	-0.0278263	0.0357243	1.44704	5696
4	Discrepancy between T2 FLAIR brain image and T1 brain image	Neurological	25736	-1	-0.0274268	0.0357265	1.44701	5863
243	Volume of grey matter in Temporal Pole (right)	Neurological	25797	0	-0.0267984	0.0357297	1.44697	6141
129	Mean MD in medial lemniscus on FA skeleton (right)	Neurological	25112	1	0.0277379	0.0357304	1.44696	5732
10	Volume of grey matter in Juxtapositional Lobule Cortex (formerly Supplementary Motor Cortex) (left)	Neurological	25832	-1	0.0267889	0.0357349	1.44691	6145
231	Mean MD in anterior corona radiata on FA skeleton (left)	Neurological	25127	3	-0.0277853	0.0357379	1.44687	5712
212	Volume of grey matter in Parietal Operculum Cortex (right)	Neurological	25867	0	-0.0268448	0.035741	1.44683	6119
154	Mean MO in posterior thalamic radiation on FA skeleton (right)	Neurological	25180	-1	-0.0277936	0.0357477	1.44675	5708
184	Weighted-mean L1 in tract medial lemniscus (left)	Neurological	25586	-1	-0.0276595	0.0357553	1.44666	5763
250	Mean ICVF in middle cerebellar peduncle on FA skeleton	Neurological	25344	2	0.0276617	0.0357566	1.44664	5762
212	Mean L1 in superior longitudinal fasciculus on FA skeleton (left)	Neurological	25241	3	-0.0277251	0.0357672	1.44652	5735
130	Weighted-mean L2 in tract superior longitudinal fasciculus (left)	Neurological	25617	3	-0.027771	0.0357685	1.4465	5716
235	Mean MO in fornix on FA skeleton	Neurological	25157	-1	-0.0281168	0.0357727	1.44645	5576
218	Weighted-mean FA in tract parahippocampal part of cingulum (right)	Neurological	25495	-1	0.0278938	0.0357809	1.44635	5665
188	Mean L1 in posterior limb of internal capsule on FA skeleton (left)	Neurological	25219	-1	-0.0277282	0.0357792	1.44637	5733
121	Volume of grey matter in X Cerebellum (left)	Neurological	25918	-1	-0.0268258	0.0357816	1.44634	6125
66	Mean L3 in cingulum hippocampus on FA skeleton (right)	Neurological	25332	-1	0.0277159	0.0357807	1.44635	5738
210	Mean L2 in posterior limb of internal capsule on FA skeleton (right)	Neurological	25266	3	-0.0277107	0.0357831	1.44632	5740
249	Mean OD in posterior limb of internal capsule on FA skeleton (left)	Neurological	25411	-1	0.0277514	0.0357857	1.44629	5723
173	Volume of peripheral cortical grey matter (normalised for head size)	Neurological	25001	-1	0.0267489	0.0357853	1.4463	6160
253	Mean ISOVF in external capsule on FA skeleton (right)	Neurological	25472	-1	0.027903	0.0357853	1.4463	5661
227	Mean L2 in superior fronto-occipital fasciculus on FA skeleton (right)	Neurological	25290	-1	-0.0278942	0.0357946	1.44618	5664
38	Weighted-mean MO in tract anterior thalamic radiation (left)	Neurological	25544	-1	0.0277	0.0357902	1.44624	5744
254	Weighted-mean ICVF in tract acoustic radiation (left)	Neurological	25650	2	0.0276925	0.0357916	1.44622	5747
70	Weighted-mean ISOVF in tract medial lemniscus (left)	Neurological	25721	-1	0.0277602	0.0357919	1.44621	5719
97	Mean ISOVF in superior corona radiata on FA skeleton (right)	Neurological	25464	3	-0.0277817	0.0357943	1.44619	5710
88	Mean MO in splenium of corpus callosum on FA skeleton	Neurological	25156	-1	0.0277478	0.0357937	1.44619	5724
100	Weighted-mean ISOVF in tract parahippocampal part of cingulum (right)	Neurological	25711	-1	0.027876	0.0358015	1.4461	5671
172	Volume of grey matter in Precuneous Cortex (right)	Neurological	25843	0	0.0267921	0.0358031	1.44608	6139
172	Weighted-mean ISOVF in tract inferior fronto-occipital fasciculus (right)	Neurological	25717	3	-0.0278069	0.0358048	1.44606	5699
234	Mean MD in fornix on FA skeleton	Neurological	25109	-1	0.0279366	0.0358085	1.44601	5646
86	Mean L1 in medial lemniscus on FA skeleton (right)	Neurological	25208	1	0.0277428	0.035811	1.44598	5725
214	Weighted-mean ISOVF in tract cingulate gyrus part of cingulum (right)	Neurological	25709	-1	0.0277986	0.0358114	1.44598	5702
94	Weighted-mean MD in tract superior thalamic radiation (left)	Neurological	25538	3	-0.0278107	0.0358121	1.44597	5697
228	Mean MO in retrolenticular part of internal capsule on FA skeleton (right)	Neurological	25172	-1	-0.0277835	0.035815	1.44594	5708
118	Mean L2 in cingulum cingulate gyrus on FA skeleton (left)	Neurological	25283	3	-0.0277083	0.0358153	1.44593	5739
68	Mean FA in corticospinal tract on FA skeleton (left)	Neurological	25063	-1	0.0276839	0.0358171	1.44591	5749
79	Mean ICVF in fornix cres+stria terminalis on FA skeleton (right)	Neurological	25382	2	-0.0277223	0.0358185	1.44589	5733
190	Mean L2 in pontine crossing tract on FA skeleton	Neurological	25249	1	-0.0277192	0.0358229	1.44584	5734
53	Mean ICVF in fornix cres+stria terminalis on FA skeleton (right)	Neurological	25382	2	-0.0277214	0.0358246	1.44582	5733
107	Weighted-mean FA in tract uncinate fasciculus (right)	Neurological	25514	2	0.0277136	0.0358284	1.44577	5736
223	Volume of grey matter in Angular Gyrus (left)	Neurological	25822	-1	0.0267947	0.0358299	1.44575	6136
156	Weighted-mean L2 in tract inferior fronto-occipital fasciculus (right)	Neurological	25609	3	0.0277318	0.035836	1.44568	5728
65	Volume of grey matter in Precuneous Cortex (right)	Neurological	25843	0	-0.0267871	0.0358377	1.44566	6139
129	Mean L3 in superior fronto-occipital fasciculus on FA skeleton (left)	Neurological	25339	-1	-0.0279273	0.0358372	1.44567	5648
173	Volume of grey matter in Crus I Cerebellum (left)	Neurological	25900	0	0.0267868	0.0358393	1.44564	6139
68	Discrepancy between rfMRI brain image and T1 brain image	Neurological	25739	-1	-0.0273793	0.0358425	1.4456	5876
234	Mean L1 in inferior cerebellar peduncle on FA skeleton (left)	Neurological	25211	-1	0.0277037	0.0358459	1.44556	5739
182	Mean L2 in superior cerebellar peduncle on FA skeleton (right)	Neurological	25260	-1	-0.0277551	0.0358421	1.44561	5718
7	Mean L2 in superior corona radiata on FA skeleton (left)	Neurological	25273	3	0.0277692	0.0358454	1.44557	5712
227	Weighted-mean MD in tract medial lemniscus (right)	Neurological	25533	-1	0.0276871	0.035844	1.44558	5746
155	Mean L3 in superior longitudinal fasciculus on FA skeleton (left)	Neurological	25337	3	0.0277446	0.0358472	1.44555	5722
115	Mean FA in sagittal stratum on FA skeleton (left)	Neurological	25087	2	-0.0276909	0.0358506	1.4455	5744
175	Weighted-mean MD in tract forceps minor	Neurological	25526	3	0.0277404	0.0358591	1.4454	5723
133	Weighted-mean MO in tract middle cerebellar peduncle	Neurological	25558	-1	-0.0276408	0.035864	1.44534	5764
54	Mean FA in anterior corona radiata on FA skeleton (right)	Neurological	25078	2	-0.0277225	0.0358653	1.44533	5730
137	Weighted-mean L2 in tract superior longitudinal fasciculus (left)	Neurological	25617	3	-0.0277563	0.0358667	1.44531	5716
86	Volume of grey matter in Crus I Cerebellum (vermis)	Neurological	25901	-1	-0.0267861	0.0358745	1.44521	6137
157	Median T2star in putamen (left)	Neurological	25030	-1	-0.0278812	0.0358813	1.44513	5664
222	Weighted-mean ICVF in tract forceps minor	Neurological	25661	2	0.0277129	0.035881	1.44514	5733
2	Weighted-mean L1 in tract inferior fronto-occipital fasciculus (right)	Neurological	25582	3	0.0276501	0.0358824	1.44512	5759
155	Mean L2 in inferior cerebellar peduncle on FA skeleton (right)	Neurological	25258	-1	0.0278147	0.0358829	1.44511	5691
190	Volumetric scaling from T1 head image to standard space	Neurological	25000	-1	-0.0267139	0.0358929	1.44499	6169
175	Weighted-mean L2 in tract superior longitudinal fasciculus (left)	Neurological	25617	3	0.0277522	0.0358939	1.44498	5716
255	Weighted-mean ICVF in tract parahippocampal part of cingulum (left)	Neurological	25656	2	0.0277156	0.0358957	1.44496	5731
34	Weighted-mean ICVF in tract anterior thalamic radiation (left)	Neurological	25652	2	-0.0277275	0.035897	1.44494	5726
59	Weighted-mean L2 in tract superior longitudinal fasciculus (left)	Neurological	25617	3	0.0277515	0.0358985	1.44492	5716
79	Mean MD in retrolenticular part of internal capsule on FA skeleton (right)	Neurological	25124	3	0.0278049	0.0358995	1.44491	5694
67	Weighted-mean OD in tract medial lemniscus (right)	Neurological	25695	-1	0.0277268	0.0359017	1.44488	5726
40	Mean L3 in anterior limb of internal capsule on FA skeleton (left)	Neurological	25313	3	-0.0278708	0.0359014	1.44489	5667
116	Weighted-mean ICVF in tract cingulate gyrus part of cingulum (left)	Neurological	25654	2	-0.0276987	0.0359114	1.44477	5737
248	Mean ISOVF in fornix cres+stria terminalis on FA skeleton (right)	Neurological	25478	3	0.0278316	0.0359169	1.4447	5682
147	Mean MO in external capsule on FA skeleton (right)	Neurological	25184	-1	-0.0277183	0.0359261	1.44459	5728
246	Mean ISOVF in posterior thalamic radiation on FA skeleton (left)	Neurological	25469	-1	-0.0277813	0.0359271	1.44458	5702
133	Mean MO in superior cerebellar peduncle on FA skeleton (left)	Neurological	25165	-1	0.027648	0.0359289	1.44456	5757
160	Weighted-mean MO in tract forceps major	Neurological	25552	-1	0.0277833	0.0359296	1.44455	5701
4	Mean L3 in retrolenticular part of internal capsule on FA skeleton (left)	Neurological	25317	3	-0.0277636	0.0359314	1.44453	5709
63	Volume of grey matter in VIIIa Cerebellum (right)	Neurological	25911	0	-0.0267578	0.0359348	1.44448	6146
254	Number of dMRI outlier slices detected and corrected	Neurological	25746	NA	-0.0278707	0.0359347	1.44449	5665
224	Volume of grey matter in Planum Temporale (right)	Neurological	25873	0	-0.0267967	0.0359376	1.44445	6128
82	Mean MD in corticospinal tract on FA skeleton (right)	Neurological	25110	1	0.0277619	0.0359423	1.44439	5709
172	Mean MD in posterior corona radiata on FA skeleton (left)	Neurological	25131	3	-0.0277997	0.0359503	1.4443	5693
98	Mean OD in cingulum cingulate gyrus on FA skeleton (left)	Neurological	25427	-1	0.0276615	0.0359508	1.44429	5750
46	Volume of putamen (left)	Neurological	25015	0	-0.0267906	0.0359491	1.44431	6130
75	Mean MD in retrolenticular part of internal capsule on FA skeleton (left)	Neurological	25125	3	-0.0277585	0.0359489	1.44431	5710
106	Volume of grey matter in Temporal Occipital Fusiform Cortex (right)	Neurological	25859	0	0.0267749	0.0359521	1.44428	6137
48	Mean L1 in middle cerebellar peduncle on FA skeleton	Neurological	25200	-1	0.0276354	0.0359486	1.44432	5761
46	Mean MO in superior longitudinal fasciculus on FA skeleton (left)	Neurological	25193	-1	-0.0276662	0.0359514	1.44428	5748
67	Total volume of white matter hyperintensities (from T1 and T2_FLAIR images)	Neurological	25781	-1	0.0276761	0.0359498	1.4443	5744
232	Mean L2 in posterior thalamic radiation on FA skeleton (left)	Neurological	25277	3	0.0277815	0.0359581	1.4442	5700
40	Volume of grey matter in Hippocampus (right)	Neurological	25887	0	0.0267957	0.0359595	1.44419	6127
208	90th percentile of BOLD effect (in group-defined mask) for shapes activation	Neurological	25761	-1	0.029039	0.0359587	1.4442	5217
107	Weighted-mean FA in tract inferior fronto-occipital fasciculus (left)	Neurological	25500	2	0.0276582	0.0359571	1.44422	5751
118	Mean MD in fornix cres+stria terminalis on FA skeleton (left)	Neurological	25143	-1	-0.0277883	0.0359614	1.44416	5697
35	Volume of grey matter in IX Cerebellum (left)	Neurological	25915	0	0.0267594	0.0359688	1.44407	6143
137	Mean MD in body of corpus callosum on FA skeleton	Neurological	25107	3	-0.0277675	0.0359702	1.44406	5705
210	Weighted-mean L1 in tract parahippocampal part of cingulum (left)	Neurological	25575	-1	0.0278071	0.0359666	1.4441	5689
151	Weighted-mean L3 in tract uncinate fasciculus (left)	Neurological	25648	3	-0.0276681	0.0359711	1.44405	5746
139	Volume of peripheral cortical grey matter	Neurological	25002	0	-0.0267591	0.0359711	1.44405	6143
123	Mean L1 in genu of corpus callosum on FA skeleton	Neurological	25202	3	0.0276955	0.0359656	1.44411	5735
113	Volume of grey matter in Crus I Cerebellum (left)	Neurological	25900	0	-0.0267683	0.0359679	1.44408	6139
86	Mean L1 in anterior limb of internal capsule on FA skeleton (right)	Neurological	25216	-1	0.027761	0.0359645	1.44413	5708
140	Volume of grey matter in Heschl's Gyrus (includes H1 and H2) (left)	Neurological	25870	0	-0.026802	0.0359765	1.44398	6123
151	Weighted-mean L1 in tract inferior fronto-occipital fasciculus (right)	Neurological	25582	3	-0.0276356	0.0359793	1.44395	5759
37	Discrepancy between T2 FLAIR brain image and T1 brain image	Neurological	25736	-1	-0.0273891	0.0359815	1.44392	5863
248	Mean ISOVF in body of corpus callosum on FA skeleton	Neurological	25443	-1	0.0277511	0.0359825	1.44391	5711
231	Weighted-mean ISOVF in tract acoustic radiation (right)	Neurological	25705	-1	-0.0277531	0.0359854	1.44387	5710
185	Volume of grey matter in Caudate (right)	Neurological	25881	-1	-0.026946	0.0359874	1.44385	6057
24	Volume of grey matter in Inferior Temporal Gyrus, anterior division (left)	Neurological	25808	-1	0.0267718	0.0359886	1.44384	6136
142	Mean L3 in superior longitudinal fasciculus on FA skeleton (right)	Neurological	25336	3	0.027752	0.0359926	1.44379	5710
137	Mean L2 in superior corona radiata on FA skeleton (left)	Neurological	25273	3	-0.0277471	0.0359925	1.44379	5712
231	Weighted-mean OD in tract middle cerebellar peduncle	Neurological	25693	-1	0.0275888	0.0360045	1.44364	5777
242	Median BOLD effect (in group-defined mask) for faces-shapes contrast	Neurological	25048	-1	-0.0288854	0.0360051	1.44364	5270
59	Mean L1 in inferior cerebellar peduncle on FA skeleton (right)	Neurological	25210	-1	0.0276563	0.0360022	1.44367	5749
148	Mean L2 in superior longitudinal fasciculus on FA skeleton (left)	Neurological	25289	3	0.027721	0.0360051	1.44364	5722
203	Mean FA in superior longitudinal fasciculus on FA skeleton (left)	Neurological	25097	2	-0.0276943	0.036006	1.44363	5733
119	Volume of grey matter in Supramarginal Gyrus, posterior division (left)	Neurological	25820	-1	-0.0267166	0.0360096	1.44358	6160
129	Mean L3 in posterior thalamic radiation on FA skeleton (right)	Neurological	25324	3	-0.0278073	0.0360139	1.44353	5686
80	Weighted-mean L1 in tract inferior longitudinal fasciculus (left)	Neurological	25583	3	0.027627	0.0360213	1.44344	5760
37	Mean OD in fornix cres+stria terminalis on FA skeleton (left)	Neurological	25431	-1	0.0277621	0.0360228	1.44342	5704
110	Mean ICVF in posterior thalamic radiation on FA skeleton (right)	Neurological	25372	2	0.027684	0.0360265	1.44338	5736
131	Mean ISOVF in superior longitudinal fasciculus on FA skeleton (left)	Neurological	25481	3	-0.0277933	0.0360423	1.44319	5690
232	Mean MO in inferior cerebellar peduncle on FA skeleton (left)	Neurological	25163	-1	-0.0277967	0.0360357	1.44327	5689
93	Mean ISOVF in superior corona radiata on FA skeleton (right)	Neurological	25464	3	-0.0277443	0.0360439	1.44317	5710
82	Mean OD in corticospinal tract on FA skeleton (right)	Neurological	25398	-1	0.0276772	0.0360393	1.44322	5738
54	Weighted-mean ICVF in tract anterior thalamic radiation (left)	Neurological	25652	2	-0.0277067	0.0360358	1.44327	5726
241	Volume of grey matter in Frontal Operculum Cortex (left)	Neurological	25862	0	0.0267775	0.0360401	1.44321	6130
216	Mean OD in pontine crossing tract on FA skeleton	Neurological	25393	-1	-0.027622	0.0360386	1.44323	5761
34	Mean MD in superior corona radiata on FA skeleton (left)	Neurological	25129	3	0.0277735	0.0360438	1.44317	5698
217	Volume of grey matter in Temporal Pole (left)	Neurological	25796	0	0.0267604	0.0360374	1.44325	6138
28	Weighted-mean L2 in tract superior longitudinal fasciculus (right)	Neurological	25618	3	-0.0277566	0.0360433	1.44318	5705
103	Mean MD in corticospinal tract on FA skeleton (left)	Neurological	25111	1	0.0277448	0.0360408	1.44321	5710
240	Mean MD in uncinate fasciculus on FA skeleton (left)	Neurological	25149	-1	-0.0276882	0.0360468	1.44313	5733
157	Mean L1 in cingulum cingulate gyrus on FA skeleton (right)	Neurological	25234	-1	0.0277147	0.0360472	1.44313	5722
126	Weighted-mean FA in tract acoustic radiation (right)	Neurological	25489	-1	-0.0276088	0.0360472	1.44313	5766
245	Mean ISOVF in body of corpus callosum on FA skeleton	Neurological	25443	-1	0.0277397	0.0360586	1.44299	5711
124	Volume of grey matter in Parietal Operculum Cortex (right)	Neurological	25867	0	0.0267987	0.0360598	1.44298	6119
89	Mean L2 in genu of corpus callosum on FA skeleton	Neurological	25250	3	-0.0278024	0.0360632	1.44294	5685
245	Mean OD in posterior corona radiata on FA skeleton (left)	Neurological	25419	-1	0.0276972	0.0360671	1.44289	5728
98	Weighted-mean L2 in tract uncinate fasciculus (right)	Neurological	25622	3	-0.0277037	0.0360727	1.44282	5725
125	Mean ICVF in superior cerebellar peduncle on FA skeleton (right)	Neurological	25356	-1	-0.0275905	0.0360736	1.44281	5772
54	Volume of putamen (left)	Neurological	25015	0	-0.0267722	0.0360766	1.44277	6130
101	Mean MD in anterior corona radiata on FA skeleton (right)	Neurological	25126	3	-0.0277419	0.0360762	1.44278	5709
214	Mean FA in fornix cres+stria terminalis on FA skeleton (left)	Neurological	25095	2	-0.0276548	0.0360765	1.44278	5745
193	Mean FA in anterior limb of internal capsule on FA skeleton (left)	Neurological	25073	2	0.0277538	0.0360779	1.44276	5704
121	Mean L1 in superior longitudinal fasciculus on FA skeleton (right)	Neurological	25240	3	-0.0277098	0.03608	1.44273	5722
248	Volume of grey matter in Temporal Pole (left)	Neurological	25796	0	-0.0267544	0.0360793	1.44274	6138
33	Mean ICVF in inferior cerebellar peduncle on FA skeleton (right)	Neurological	25354	2	-0.0276565	0.0360814	1.44272	5744
234	Volume of grey matter in Pallidum (right)	Neurological	25885	-1	0.0268967	0.0360827	1.4427	6073
130	Mean MO in corticospinal tract on FA skeleton (right)	Neurological	25158	-1	0.0276898	0.0360846	1.44268	5730
49	Mean ISOVF in posterior thalamic radiation on FA skeleton (left)	Neurological	25469	-1	-0.0277576	0.0360852	1.44267	5702
204	Weighted-mean FA in tract corticospinal tract (right)	Neurological	25497	-1	0.0276699	0.0360888	1.44263	5738
6	Mean MD in posterior thalamic radiation on FA skeleton (left)	Neurological	25133	3	-0.0277473	0.0360888	1.44263	5706
172	Mean ICVF in genu of corpus callosum on FA skeleton	Neurological	25346	2	0.0276884	0.0360943	1.44256	5730
184	Mean L3 in anterior limb of internal capsule on FA skeleton (left)	Neurological	25313	3	-0.0278417	0.0360955	1.44255	5667
243	Weighted-mean MO in tract anterior thalamic radiation (left)	Neurological	25544	-1	-0.027654	0.0360984	1.44251	5744
125	Volume of grey matter in Supramarginal Gyrus, anterior division (right)	Neurological	25819	-1	0.0267124	0.0360989	1.44251	6156
189	Volume of grey matter in IX Cerebellum (vermis)	Neurological	25916	0	0.0267922	0.0361051	1.44243	6119
190	Mean L3 in pontine crossing tract on FA skeleton	Neurological	25297	1	-0.0277133	0.0361056	1.44242	5719
88	Volume of grey matter in Lateral Occipital Cortex, superior division (right)	Neurological	25825	0	-0.0267049	0.0361063	1.44242	6159
195	Weighted-mean MD in tract acoustic radiation (right)	Neurological	25516	-1	-0.0276763	0.0361106	1.44237	5734
136	Volume of grey matter in Temporal Fusiform Cortex, posterior division (right)	Neurological	25857	0	0.0267263	0.0361235	1.44221	6148
64	Volume of grey matter in Inferior Temporal Gyrus, posterior division (right)	Neurological	25811	0	0.0267372	0.036123	1.44222	6143
241	Mean L2 in posterior thalamic radiation on FA skeleton (right)	Neurological	25276	3	0.0277618	0.0361222	1.44223	5698
157	Mean L2 in cerebral peduncle on FA skeleton (right)	Neurological	25262	-1	-0.0276297	0.0361324	1.4421	5752
106	Mean L2 in sagittal stratum on FA skeleton (right)	Neurological	25278	3	-0.0277037	0.0361375	1.44204	5721
136	Weighted-mean ISOVF in tract parahippocampal part of cingulum (left)	Neurological	25710	-1	-0.0278509	0.0361491	1.4419	5660
111	Mean MD in superior cerebellar peduncle on FA skeleton (left)	Neurological	25117	-1	-0.0276559	0.0361501	1.44189	5740
120	Mean MD in cerebral peduncle on FA skeleton (left)	Neurological	25119	-1	-0.0276604	0.0361525	1.44186	5738
160	Weighted-mean L2 in tract corticospinal tract (right)	Neurological	25605	3	0.0276377	0.0361597	1.44178	5747
62	Volume of caudate (right)	Neurological	25014	0	0.0267686	0.0361629	1.44174	6126
157	Mean L1 in splenium of corpus callosum on FA skeleton	Neurological	25204	-1	-0.0276322	0.0361638	1.44173	5749
165	Volume of grey matter in Superior Frontal Gyrus (right)	Neurological	25787	0	0.0267546	0.036169	1.44166	6132
55	Mean ISOVF in splenium of corpus callosum on FA skeleton	Neurological	25444	-1	0.0276726	0.0361681	1.44167	5732
226	Weighted-mean ISOVF in tract anterior thalamic radiation (right)	Neurological	25707	3	0.0277838	0.0361715	1.44163	5686
137	Volume of grey matter in Putamen (right)	Neurological	25883	-1	-0.0268192	0.0361769	1.44157	6102
10	Mean ISOVF in fornix on FA skeleton	Neurological	25445	-1	-0.0276638	0.0361784	1.44155	5735
125	Weighted-mean ISOVF in tract posterior thalamic radiation (right)	Neurological	25724	-1	-0.0277972	0.0361796	1.44154	5680
155	Weighted-mean L3 in tract posterior thalamic radiation (right)	Neurological	25643	3	0.0277401	0.0361865	1.44145	5703
225	Weighted-mean FA in tract cingulate gyrus part of cingulum (right)	Neurological	25493	2	0.0276581	0.0361844	1.44148	5737
235	Mean L1 in retrolenticular part of internal capsule on FA skeleton (right)	Neurological	25220	-1	0.0277187	0.0361834	1.44149	5712
86	Weighted-mean ISOVF in tract medial lemniscus (right)	Neurological	25722	-1	0.0276619	0.036191	1.4414	5735
144	Mean FA in superior fronto-occipital fasciculus on FA skeleton (right)	Neurological	25098	-1	0.0277222	0.0361925	1.44138	5710
88	Weighted-mean L1 in tract medial lemniscus (right)	Neurological	25587	-1	0.0275984	0.0361981	1.44131	5761
58	Mean L3 in posterior thalamic radiation on FA skeleton (right)	Neurological	25324	3	-0.0277793	0.0362016	1.44127	5686
98	Weighted-mean ICVF in tract uncinate fasciculus (left)	Neurological	25675	2	0.0276146	0.036202	1.44127	5754
121	Mean OD in middle cerebellar peduncle on FA skeleton	Neurological	25392	-1	0.0276843	0.0362029	1.44126	5725
215	Weighted-mean L1 in tract acoustic radiation (right)	Neurological	25570	-1	0.0276445	0.0362107	1.44116	5741
56	90th percentile of BOLD effect (in group-defined mask) for faces activation	Neurological	25763	-1	0.0290833	0.0362116	1.44115	5187
42	Mean FA in fornix on FA skeleton	Neurological	25061	2	0.0277407	0.0362148	1.44111	5701
133	Volume of grey matter in Frontal Pole (right)	Neurological	25783	0	0.0267193	0.0362179	1.44108	6145
137	Mean ICVF in cerebral peduncle on FA skeleton (left)	Neurological	25359	-1	0.027595	0.0362209	1.44104	5761
224	Volume of grey matter in Pallidum (left)	Neurological	25884	-1	0.0268543	0.0362234	1.44101	6083
149	Mean L2 in inferior cerebellar peduncle on FA skeleton (left)	Neurological	25259	-1	0.027788	0.0362248	1.44099	5681
50	Mean OD in anterior corona radiata on FA skeleton (left)	Neurological	25415	-1	0.0276352	0.0362253	1.44099	5744
52	Volume of grey matter in Temporal Fusiform Cortex, posterior division (left)	Neurological	25856	0	-0.0267311	0.0362263	1.44098	6139
196	90th percentile of z-statistic (in group-defined mask) for faces activation	Neurological	25764	-1	-0.0289963	0.036233	1.4409	5217
233	Mean FA in medial lemniscus on FA skeleton (left)	Neurological	25065	-1	-0.027646	0.0362333	1.44089	5739
242	Mean ICVF in superior fronto-occipital fasciculus on FA skeleton (right)	Neurological	25386	2	0.0278017	0.0362314	1.44091	5675
45	Mean L1 in uncinate fasciculus on FA skeleton (right)	Neurological	25244	-1	-0.0276002	0.0362342	1.44088	5758
39	Volume of grey matter in Brain-Stem	Neurological	25892	-1	-0.0267524	0.0362449	1.44075	6128
9	Mean MD in posterior limb of internal capsule on FA skeleton (right)	Neurological	25122	3	-0.0277519	0.0362542	1.44064	5694
213	Volume of grey matter in Inferior Temporal Gyrus, temporooccipital part (left)	Neurological	25812	-1	0.026723	0.0362523	1.44066	6141
207	Mean L2 in fornix on FA skeleton	Neurological	25253	-1	0.0278791	0.0362569	1.44061	5642
124	Weighted-mean L1 in tract posterior thalamic radiation (right)	Neurological	25589	3	0.0276932	0.0362568	1.44061	5718
104	Median T2star in amygdala (right)	Neurological	25037	-1	-0.0278569	0.0362568	1.44061	5651
223	Weighted-mean L1 in tract forceps major	Neurological	25579	-1	0.0276324	0.0362601	1.44057	5743
56	Fluid intelligence score	Neurological	20016	-1	-0.0111963	0.0362606	1.44056	34979
226	Mean ISOVF in anterior corona radiata on FA skeleton (left)	Neurological	25463	3	0.0277004	0.0362735	1.44041	5714
202	Mean L1 in posterior thalamic radiation on FA skeleton (left)	Neurological	25229	3	0.0277136	0.0362664	1.4405	5709
61	Volume of grey matter in Lateral Occipital Cortex, inferior division (right)	Neurological	25827	0	-0.0267207	0.0362688	1.44047	6141
197	Weighted-mean ICVF in tract inferior longitudinal fasciculus (right)	Neurological	25665	2	0.0276434	0.036267	1.44049	5738
122	Mean OD in inferior cerebellar peduncle on FA skeleton (right)	Neurological	25402	-1	-0.027693	0.0362744	1.4404	5717
134	Volume of ventricular cerebrospinal fluid (normalised for head size)	Neurological	25003	-1	-0.0268824	0.0362741	1.4404	6067
49	Weighted-mean L2 in tract posterior thalamic radiation (right)	Neurological	25616	3	-0.0277276	0.0362705	1.44045	5703
135	Volume of grey matter in Cuneal Cortex (right)	Neurological	25845	0	0.0267249	0.0362694	1.44046	6139
71	Mean ICVF in anterior corona radiata on FA skeleton (left)	Neurological	25367	2	0.0276575	0.0362695	1.44046	5732
242	Mean MD in fornix on FA skeleton	Neurological	25109	-1	-0.027868	0.0362651	1.44051	5646
163	Weighted-mean L1 in tract forceps minor	Neurological	25580	3	0.0276727	0.0362648	1.44051	5726
134	Mean MO in superior cerebellar peduncle on FA skeleton (left)	Neurological	25165	-1	-0.027597	0.0362723	1.44043	5757
45	Volume of accumbens (right)	Neurological	25024	-1	-0.0267104	0.03628	1.44033	6145
93	Mean MD in corticospinal tract on FA skeleton (left)	Neurological	25111	1	-0.0277093	0.0362794	1.44034	5710
215	Mean ICVF in anterior corona radiata on FA skeleton (right)	Neurological	25366	2	0.0276653	0.0362818	1.44031	5728
146	Weighted-mean MD in tract superior thalamic radiation (right)	Neurological	25539	3	0.0277369	0.0362896	1.44022	5698
175	Mean L3 in superior fronto-occipital fasciculus on FA skeleton (right)	Neurological	25338	-1	0.0278052	0.0362907	1.44021	5670
7	Mean FA in fornix cres+stria terminalis on FA skeleton (right)	Neurological	25094	-1	-0.0276413	0.0362976	1.44012	5737
53	Mean FA in corticospinal tract on FA skeleton (right)	Neurological	25062	-1	0.0275901	0.0363023	1.44007	5758
134	Mean ISOVF in cingulum hippocampus on FA skeleton (right)	Neurological	25476	-1	-0.0277311	0.0363122	1.43995	5699
84	Mean FA in retrolenticular part of internal capsule on FA skeleton (right)	Neurological	25076	2	0.0276264	0.036317	1.43989	5742
120	Mean MD in cingulum hippocampus on FA skeleton (right)	Neurological	25140	-1	-0.0276011	0.0363256	1.43979	5752
126	Mean MD in superior fronto-occipital fasciculus on FA skeleton (right)	Neurological	25146	-1	-0.0278143	0.0363281	1.43976	5664
50	Weighted-mean MO in tract posterior thalamic radiation (right)	Neurological	25562	-1	-0.0276457	0.036333	1.4397	5733
94	Mean MD in fornix cres+stria terminalis on FA skeleton (left)	Neurological	25143	-1	-0.0277328	0.0363337	1.43969	5697
11	Mean OD in middle cerebellar peduncle on FA skeleton	Neurological	25392	-1	-0.0276646	0.036336	1.43966	5725
65	Mean MD in fornix cres+stria terminalis on FA skeleton (right)	Neurological	25142	3	0.0277642	0.036336	1.43966	5684
199	Discrepancy between tfMRI brain image and T1 brain image	Neurological	25740	-1	0.0288174	0.0363382	1.43964	5276
122	Mean L3 in retrolenticular part of internal capsule on FA skeleton (left)	Neurological	25317	3	-0.027703	0.0363384	1.43963	5709
7	Weighted-mean FA in tract uncinate fasciculus (left)	Neurological	25513	2	-0.0276039	0.0363393	1.43962	5750
175	Mean MO in cingulum cingulate gyrus on FA skeleton (right)	Neurological	25186	-1	-0.027705	0.0363407	1.43961	5708
107	Weighted-mean L3 in tract inferior longitudinal fasciculus (right)	Neurological	25638	3	-0.0276876	0.0363439	1.43957	5715
234	Weighted-mean FA in tract anterior thalamic radiation (right)	Neurological	25491	2	-0.0276466	0.0363434	1.43957	5732
221	Volume of grey matter in Planum Temporale (right)	Neurological	25873	0	0.0267373	0.0363508	1.43949	6128
0	Mean OD in inferior cerebellar peduncle on FA skeleton (right)	Neurological	25402	-1	-0.0276819	0.0363498	1.4395	5717
47	Volume of grey matter in Precentral Gyrus (left)	Neurological	25794	0	0.0267327	0.0363523	1.43947	6130
243	Weighted-mean L1 in tract inferior fronto-occipital fasciculus (left)	Neurological	25581	3	0.0275803	0.0363524	1.43947	5759
44	Volume of putamen (left)	Neurological	25015	0	0.0267323	0.0363548	1.43944	6130
244	Volume of grey matter in Heschl's Gyrus (includes H1 and H2) (left)	Neurological	25870	0	-0.0267473	0.0363572	1.43941	6123
191	Mean L3 in superior fronto-occipital fasciculus on FA skeleton (left)	Neurological	25339	-1	0.0278495	0.0363561	1.43942	5648
236	Volume of grey matter in VI Cerebellum (right)	Neurological	25899	0	0.0267388	0.0363555	1.43943	6127
72	Mean FA in posterior limb of internal capsule on FA skeleton (right)	Neurological	25074	2	0.0276526	0.0363676	1.43929	5728
174	Weighted-mean ICVF in tract parahippocampal part of cingulum (left)	Neurological	25656	2	-0.0276453	0.0363683	1.43928	5731
49	Mean OD in pontine crossing tract on FA skeleton	Neurological	25393	-1	-0.0275734	0.0363668	1.43929	5761
124	Volume of grey matter in Precentral Gyrus (left)	Neurological	25794	0	0.0267312	0.0363627	1.43934	6130
15	Volume of grey matter in Frontal Operculum Cortex (right)	Neurological	25863	0	0.0267178	0.0363653	1.43931	6136
127	Mean ISOVF in cerebral peduncle on FA skeleton (right)	Neurological	25454	-1	-0.0276384	0.0363662	1.4393	5734
129	Weighted-mean ISOVF in tract inferior longitudinal fasciculus (left)	Neurological	25718	3	-0.0277054	0.0363707	1.43925	5706
163	Mean OD in sagittal stratum on FA skeleton (right)	Neurological	25422	-1	-0.0276568	0.0363724	1.43923	5726
216	Weighted-mean L2 in tract anterior thalamic radiation (right)	Neurological	25599	3	-0.0277459	0.036377	1.43917	5689
159	Mean ISOVF in superior longitudinal fasciculus on FA skeleton (right)	Neurological	25480	3	-0.0277068	0.0363776	1.43917	5705
40	Volume of grey matter in Heschl's Gyrus (includes H1 and H2) (left)	Neurological	25870	0	0.0267437	0.0363824	1.43911	6123
47	Weighted-mean L3 in tract inferior fronto-occipital fasciculus (left)	Neurological	25635	3	-0.0276551	0.0363837	1.43909	5726
156	Weighted-mean ICVF in tract inferior longitudinal fasciculus (left)	Neurological	25664	2	-0.0276211	0.0363854	1.43907	5740
118	Volume of grey matter in Parietal Operculum Cortex (right)	Neurological	25867	0	0.0267502	0.0363978	1.43893	6119
125	Mean L2 in corticospinal tract on FA skeleton (left)	Neurological	25255	1	0.0277283	0.0363971	1.43893	5695
149	Weighted-mean OD in tract corticospinal tract (right)	Neurological	25686	-1	0.027648	0.0363992	1.43891	5728
40	Weighted-mean FA in tract inferior fronto-occipital fasciculus (right)	Neurological	25501	2	0.0275803	0.0364014	1.43888	5756
28	Volume of grey matter in VIIb Cerebellum (right)	Neurological	25908	0	-0.0267359	0.036406	1.43883	6125
253	Mean ICVF in external capsule on FA skeleton (right)	Neurological	25376	2	0.027676	0.0364058	1.43883	5716
117	Mean FA in posterior thalamic radiation on FA skeleton (right)	Neurological	25084	2	-0.0276447	0.0364049	1.43884	5729
76	Mean L1 in posterior thalamic radiation on FA skeleton (left)	Neurological	25229	3	-0.0276927	0.0364075	1.43881	5709
163	Weighted-mean L1 in tract inferior fronto-occipital fasciculus (left)	Neurological	25581	3	0.0275718	0.0364105	1.43877	5759
100	Mean ISOVF in tapetum on FA skeleton (left)	Neurological	25487	-1	0.0278215	0.0364118	1.43876	5656
121	Volume of grey matter in Central Opercular Cortex (left)	Neurological	25864	0	-0.026691	0.0364154	1.43871	6145
61	Mean FA in posterior thalamic radiation on FA skeleton (left)	Neurological	25085	2	0.0276844	0.0364147	1.43872	5712
84	Weighted-mean L3 in tract cingulate gyrus part of cingulum (left)	Neurological	25627	3	-0.0276182	0.0364213	1.43864	5739
180	Mean ICVF in posterior corona radiata on FA skeleton (right)	Neurological	25370	2	0.0276831	0.0364231	1.43862	5712
210	Weighted-mean FA in tract cingulate gyrus part of cingulum (left)	Neurological	25492	2	0.0276256	0.0364202	1.43866	5736
62	Volume of grey matter in Superior Temporal Gyrus, posterior division (right)	Neurological	25801	0	0.0267317	0.0364204	1.43866	6126
111	Mean OD in inferior cerebellar peduncle on FA skeleton (left)	Neurological	25403	-1	-0.0277416	0.0364219	1.43864	5688
5	Weighted-mean L2 in tract inferior longitudinal fasciculus (right)	Neurological	25611	3	0.0276808	0.0364224	1.43863	5713
57	Mean MO in sagittal stratum on FA skeleton (left)	Neurological	25183	-1	-0.027644	0.0364258	1.43859	5728
52	Weighted-mean L3 in tract superior thalamic radiation (right)	Neurological	25647	3	0.0276996	0.0364264	1.43858	5705
201	Weighted-mean MO in tract middle cerebellar peduncle	Neurological	25558	-1	-0.0275572	0.0364283	1.43856	5764
147	Volume of grey matter in Supramarginal Gyrus, anterior division (right)	Neurological	25819	-1	0.0266648	0.0364321	1.43852	6156
118	Mean ISOVF in fornix cres+stria terminalis on FA skeleton (right)	Neurological	25478	3	-0.027754	0.0364372	1.43846	5682
160	Mean L3 in inferior cerebellar peduncle on FA skeleton (right)	Neurological	25306	-1	0.0276762	0.036437	1.43846	5714
183	Weighted-mean ICVF in tract cingulate gyrus part of cingulum (left)	Neurological	25654	2	-0.0276209	0.0364356	1.43847	5737
212	Mean ISOVF in sagittal stratum on FA skeleton (left)	Neurological	25471	-1	0.0276421	0.0364392	1.43843	5728
253	Weighted-mean L1 in tract anterior thalamic radiation (right)	Neurological	25572	3	-0.0277679	0.0364423	1.43839	5676
58	Weighted-mean ISOVF in tract corticospinal tract (right)	Neurological	25713	-1	-0.0276586	0.0364415	1.4384	5721
142	Weighted-mean ISOVF in tract superior thalamic radiation (left)	Neurological	25727	3	0.0276709	0.0364406	1.43841	5716
223	Mean OD in corticospinal tract on FA skeleton (left)	Neurological	25399	-1	-0.0276728	0.0364436	1.43838	5715
134	Mean MO in genu of corpus callosum on FA skeleton	Neurological	25154	-1	-0.0277505	0.0364448	1.43836	5683
166	Volume of grey matter in Pallidum (right)	Neurological	25885	-1	0.026844	0.0364489	1.43832	6073
40	Weighted-mean L3 in tract cingulate gyrus part of cingulum (left)	Neurological	25627	3	-0.0276142	0.0364482	1.43832	5739
16	Weighted-mean OD in tract parahippocampal part of cingulum (left)	Neurological	25683	-1	0.0277544	0.0364513	1.43829	5681
211	Volume of white matter	Neurological	25008	0	-0.0266662	0.0364528	1.43827	6154
242	Mean OD in fornix on FA skeleton	Neurological	25397	-1	-0.0281253	0.0364542	1.43825	5532
152	Mean time to correctly identify matches	Neurological	20023	-1	-0.0103834	0.0364556	1.43824	40585
63	Volume of grey matter in VIIIa Cerebellum (left)	Neurological	25909	0	-0.0266911	0.0364606	1.43818	6142
87	Weighted-mean ICVF in tract uncinate fasciculus (right)	Neurological	25676	2	0.0275856	0.0364634	1.43814	5750
58	Weighted-mean FA in tract inferior fronto-occipital fasciculus (left)	Neurological	25500	2	0.0275824	0.0364683	1.43808	5751
4	Mean L2 in inferior cerebellar peduncle on FA skeleton (left)	Neurological	25259	-1	-0.0277517	0.0364693	1.43807	5681
23	Mean L3 in external capsule on FA skeleton (left)	Neurological	25329	3	-0.0277412	0.0364747	1.43801	5685
32	Volume of grey matter in Inferior Temporal Gyrus, posterior division (right)	Neurological	25811	0	0.026687	0.0364738	1.43802	6143
76	Median T2star in amygdala (left)	Neurological	25036	-1	-0.027817	0.0364753	1.438	5654
113	Mean OD in posterior corona radiata on FA skeleton (left)	Neurological	25419	-1	-0.0276372	0.0364721	1.43804	5728
126	Weighted-mean FA in tract inferior fronto-occipital fasciculus (left)	Neurological	25500	2	0.0275815	0.0364747	1.43801	5751
181	Weighted-mean MO in tract inferior fronto-occipital fasciculus (left)	Neurological	25554	-1	-0.0276165	0.0364816	1.43793	5736
168	Volume of putamen (right)	Neurological	25016	0	0.0267206	0.0364826	1.43791	6127
143	Weighted-mean OD in tract inferior fronto-occipital fasciculus (left)	Neurological	25689	-1	0.027609	0.0364837	1.4379	5739
157	Mean MO in uncinate fasciculus on FA skeleton (right)	Neurological	25196	-1	0.0277392	0.0364877	1.43785	5685
231	Mean L2 in body of corpus callosum on FA skeleton	Neurological	25251	3	-0.0276902	0.03649	1.43783	5705
106	Weighted-mean L1 in tract posterior thalamic radiation (left)	Neurological	25588	3	-0.0276392	0.0364913	1.43781	5726
137	Volume of grey matter in Supramarginal Gyrus, anterior division (left)	Neurological	25818	-1	-0.0266605	0.0364928	1.43779	6154
157	Mean ISOVF in sagittal stratum on FA skeleton (left)	Neurological	25471	-1	0.0276338	0.0364949	1.43777	5728
101	Total volume of white matter hyperintensities (from T1 and T2_FLAIR images)	Neurological	25781	-1	-0.0275932	0.0365091	1.4376	5744
161	Weighted-mean MD in tract medial lemniscus (left)	Neurological	25532	-1	0.0275905	0.0365115	1.43757	5745
120	Weighted-mean FA in tract inferior fronto-occipital fasciculus (left)	Neurological	25500	2	0.0275753	0.0365168	1.43751	5751
201	Volume of grey matter in VIIb Cerebellum (left)	Neurological	25906	0	-0.0267389	0.0365232	1.43743	6116
64	Mean ISOVF in superior fronto-occipital fasciculus on FA skeleton (left)	Neurological	25483	-1	-0.0277855	0.0365218	1.43745	5664
29	Mean L3 in cingulum hippocampus on FA skeleton (left)	Neurological	25333	-1	0.0276247	0.0365244	1.43742	5730
16	Inverted contrast-to-noise ratio in T1	Neurological	25735	-1	-0.0267142	0.0365275	1.43738	6127
119	Mean L1 in anterior limb of internal capsule on FA skeleton (left)	Neurological	25217	3	0.0277181	0.0365317	1.43733	5691
191	Mean L2 in genu of corpus callosum on FA skeleton	Neurological	25250	3	0.0277313	0.036541	1.43722	5685
81	Mean MD in tapetum on FA skeleton (right)	Neurological	25150	3	0.027746	0.0365407	1.43722	5679
141	Volume of grey matter in Lingual Gyrus (left)	Neurological	25852	0	-0.0267007	0.0365462	1.43716	6132
234	Weighted-mean ISOVF in tract inferior fronto-occipital fasciculus (left)	Neurological	25716	3	0.0276963	0.0365471	1.43715	5699
196	Mean FA in corticospinal tract on FA skeleton (right)	Neurological	25062	-1	-0.0275538	0.0365489	1.43713	5758
178	Mean L1 in cingulum cingulate gyrus on FA skeleton (right)	Neurological	25234	-1	-0.0276391	0.0365576	1.43702	5722
74	Mean L1 in superior longitudinal fasciculus on FA skeleton (left)	Neurological	25241	3	-0.0276078	0.0365572	1.43703	5735
248	Mean L1 in cingulum cingulate gyrus on FA skeleton (right)	Neurological	25234	-1	-0.0276383	0.0365627	1.43696	5722
117	Mean ICVF in superior corona radiata on FA skeleton (right)	Neurological	25368	2	-0.0276492	0.0365713	1.43686	5717
100	Weighted-mean L2 in tract parahippocampal part of cingulum (right)	Neurological	25603	-1	0.0277486	0.0365729	1.43684	5676
178	Volume of amygdala (right)	Neurological	25022	-1	0.0266727	0.0365745	1.43682	6143
156	Mean FA in superior corona radiata on FA skeleton (right)	Neurological	25080	2	-0.0276193	0.0365769	1.43679	5729
30	Fluid intelligence score	Neurological	20016	-1	-0.0111774	0.0365768	1.43679	34979
79	Mean L2 in cerebral peduncle on FA skeleton (right)	Neurological	25262	-1	0.027564	0.0365777	1.43678	5752
150	Weighted-mean ISOVF in tract anterior thalamic radiation (left)	Neurological	25706	3	-0.0276865	0.0365808	1.43675	5701
4	Weighted-mean ISOVF in tract anterior thalamic radiation (left)	Neurological	25706	3	-0.0276866	0.0365804	1.43675	5701
12	Volume of grey matter in Occipital Pole (left)	Neurological	25876	0	0.0266891	0.0365813	1.43674	6135
96	Weighted-mean MO in tract cingulate gyrus part of cingulum (right)	Neurological	25547	-1	-0.0276328	0.0365841	1.43671	5723
59	Mean ICVF in superior fronto-occipital fasciculus on FA skeleton (right)	Neurological	25386	2	-0.0277484	0.0365909	1.43663	5675
15	Mean L3 in external capsule on FA skeleton (right)	Neurological	25328	3	-0.0277042	0.0365926	1.43661	5693
241	Weighted-mean L3 in tract forceps minor	Neurological	25634	3	0.0276265	0.036594	1.43659	5725
122	Weighted-mean L2 in tract inferior fronto-occipital fasciculus (left)	Neurological	25608	3	-0.0276119	0.0365948	1.43658	5731
34	Weighted-mean L3 in tract uncinate fasciculus (right)	Neurological	25649	3	0.027631	0.0365963	1.43656	5723
174	Weighted-mean L2 in tract superior longitudinal fasciculus (right)	Neurological	25618	3	0.0276742	0.0365987	1.43653	5705
114	Volume of grey matter in Thalamus (right)	Neurological	25879	-1	-0.0266994	0.0366008	1.43651	6129
195	Mean MD in external capsule on FA skeleton (left)	Neurological	25137	3	-0.0277323	0.0366006	1.43651	5681
49	Weighted-mean OD in tract uncinate fasciculus (left)	Neurological	25702	-1	-0.0275624	0.0366049	1.43646	5751
23	Mean L2 in fornix cres+stria terminalis on FA skeleton (left)	Neurological	25287	3	-0.0276747	0.0366118	1.43638	5704
54	Mean L1 in body of corpus callosum on FA skeleton	Neurological	25203	-1	0.027621	0.0366145	1.43635	5726
185	Volume of grey matter in Lingual Gyrus (left)	Neurological	25852	0	-0.0266905	0.036618	1.43631	6132
72	Volume of grey matter	Neurological	25006	0	0.0266532	0.0366205	1.43628	6149
140	Volume of grey matter in Ventral Striatum (left)	Neurological	25890	0	-0.0266636	0.0366236	1.43624	6144
104	Weighted-mean MO in tract medial lemniscus (left)	Neurological	25559	-1	0.0275763	0.0366245	1.43623	5744
180	Mean ISOVF in sagittal stratum on FA skeleton (right)	Neurological	25470	-1	0.0276653	0.0366259	1.43621	5707
40	Weighted-mean L2 in tract cingulate gyrus part of cingulum (left)	Neurological	25600	3	-0.0275893	0.0366338	1.43612	5738
133	Mean ICVF in sagittal stratum on FA skeleton (left)	Neurological	25375	2	-0.0275798	0.0366332	1.43613	5742
219	Volume of grey matter in Superior Parietal Lobule (right)	Neurological	25817	-1	-0.0266467	0.0366356	1.4361	6151
20	Mean L1 in posterior corona radiata on FA skeleton (left)	Neurological	25227	3	0.0277307	0.0366447	1.43599	5679
242	Mean MD in posterior thalamic radiation on FA skeleton (right)	Neurological	25132	3	-0.0276965	0.0366449	1.43599	5693
190	Volume of grey matter in Frontal Orbital Cortex (right)	Neurological	25847	0	0.0266707	0.0366502	1.43592	6139
144	Weighted-mean L2 in tract inferior fronto-occipital fasciculus (right)	Neurological	25609	3	-0.027609	0.0366635	1.43577	5728
169	Weighted-mean FA in tract superior thalamic radiation (right)	Neurological	25512	2	0.0276255	0.0366661	1.43574	5721
157	Total volume of white matter hyperintensities (from T1 and T2_FLAIR images)	Neurological	25781	-1	-0.0275703	0.0366651	1.43575	5744
166	Volume of caudate (right)	Neurological	25014	0	-0.0266965	0.0366672	1.43572	6126
11	Mean L2 in anterior limb of internal capsule on FA skeleton (left)	Neurological	25265	3	0.0277031	0.0366665	1.43573	5689
141	Weighted-mean L1 in tract cingulate gyrus part of cingulum (right)	Neurological	25574	-1	-0.027619	0.0366779	1.4356	5723
106	Weighted-mean MD in tract inferior longitudinal fasciculus (left)	Neurological	25529	3	-0.0275801	0.0366802	1.43557	5739
214	Mean rfMRI head motion, averaged across space and time points	Neurological	25741	-1	0.0274652	0.0366819	1.43555	5787
81	Mean L2 in sagittal stratum on FA skeleton (left)	Neurological	25279	3	0.0275822	0.0366823	1.43554	5738
250	Volume of grey matter in VIIIa Cerebellum (vermis)	Neurological	25910	0	0.0266332	0.0366852	1.43551	6154
74	Mean ISOVF in superior longitudinal fasciculus on FA skeleton (right)	Neurological	25480	3	-0.0276615	0.0366848	1.43551	5705
49	Volume of grey matter in Insular Cortex (right)	Neurological	25785	0	0.0266394	0.0366873	1.43548	6151
116	Mean L1 in splenium of corpus callosum on FA skeleton	Neurological	25204	-1	0.0275546	0.0366908	1.43544	5749
216	Mean MO in cingulum cingulate gyrus on FA skeleton (left)	Neurological	25187	-1	0.0276136	0.0366981	1.43536	5724
175	Mean ISOVF in medial lemniscus on FA skeleton (right)	Neurological	25448	1	0.0276863	0.0366974	1.43536	5694
190	Weighted-mean OD in tract medial lemniscus (left)	Neurological	25694	-1	-0.0275887	0.0367038	1.43529	5734
177	Mean L1 in superior longitudinal fasciculus on FA skeleton (right)	Neurological	25240	3	-0.0276168	0.0367093	1.43522	5722
115	Mean L1 in posterior corona radiata on FA skeleton (left)	Neurological	25227	3	-0.0277213	0.0367083	1.43524	5679
225	Volume of grey matter in VI Cerebellum (right)	Neurological	25899	0	0.026688	0.0367117	1.4352	6127
84	Mean FA in superior corona radiata on FA skeleton (right)	Neurological	25080	2	0.0276	0.0367085	1.43523	5729
157	Weighted-mean OD in tract inferior fronto-occipital fasciculus (right)	Neurological	25690	-1	0.0275563	0.0367117	1.4352	5747
147	Weighted-mean FA in tract medial lemniscus (right)	Neurological	25506	-1	0.0275498	0.036707	1.43525	5750
113	Weighted-mean L1 in tract middle cerebellar peduncle	Neurological	25585	-1	0.0275132	0.0367117	1.4352	5765
28	Mean MD in anterior corona radiata on FA skeleton (right)	Neurological	25126	3	-0.027647	0.0367173	1.43513	5709
49	Mean L2 in cerebral peduncle on FA skeleton (right)	Neurological	25262	-1	-0.0275432	0.0367195	1.4351	5752
74	Weighted-mean L3 in tract uncinate fasciculus (right)	Neurological	25649	3	-0.0276122	0.0367242	1.43505	5723
30	Mean L3 in cingulum cingulate gyrus on FA skeleton (right)	Neurological	25330	3	-0.0275561	0.036729	1.43499	5746
231	Mean L3 in sagittal stratum on FA skeleton (right)	Neurological	25326	3	-0.0276188	0.0367286	1.435	5720
34	Mean FA in superior corona radiata on FA skeleton (left)	Neurological	25081	2	-0.027614	0.0367282	1.435	5722
81	Volume of grey matter in VIIb Cerebellum (right)	Neurological	25908	0	0.0266895	0.0367324	1.43495	6125
150	Discrepancy between T1 brain image and standard-space brain template (nonlinearly-aligned)	Neurological	25732	-1	-0.0266129	0.0367366	1.4349	6160
240	Mean ICVF in superior fronto-occipital fasciculus on FA skeleton (right)	Neurological	25386	2	0.0277267	0.0367377	1.43489	5675
80	Mean OD in splenium of corpus callosum on FA skeleton	Neurological	25396	-1	-0.0274974	0.0367383	1.43488	5770
122	Mean ICVF in genu of corpus callosum on FA skeleton	Neurological	25346	2	0.0275936	0.0367356	1.43491	5730
137	Mean L1 in superior longitudinal fasciculus on FA skeleton (right)	Neurological	25240	3	-0.0276112	0.0367471	1.43478	5722
163	Mean ICVF in cingulum hippocampus on FA skeleton (right)	Neurological	25380	2	-0.0275654	0.0367474	1.43477	5741
201	Mean L2 in superior corona radiata on FA skeleton (left)	Neurological	25273	3	0.0276355	0.036746	1.43479	5712
216	Weighted-mean ICVF in tract acoustic radiation (left)	Neurological	25650	2	0.0275504	0.0367519	1.43472	5747
65	Weighted-mean ISOVF in tract middle cerebellar peduncle	Neurological	25720	-1	0.0276031	0.0367531	1.43471	5725
159	Mean L1 in external capsule on FA skeleton (right)	Neurological	25232	-1	-0.0276872	0.0367577	1.43465	5690
153	Volume of grey matter in I-IV Cerebellum (left)	Neurological	25893	0	0.0266576	0.036758	1.43465	6138
209	Mean L1 in genu of corpus callosum on FA skeleton	Neurological	25202	3	0.0275776	0.0367627	1.43459	5735
90	Mean OD in splenium of corpus callosum on FA skeleton	Neurological	25396	-1	-0.027494	0.0367615	1.43461	5770
119	Mean OD in pontine crossing tract on FA skeleton	Neurological	25393	-1	-0.0275153	0.0367631	1.43459	5761
224	Mean OD in tapetum on FA skeleton (right)	Neurological	25438	-1	-0.0276015	0.0367643	1.43457	5725
241	Mean FA in fornix cres+stria terminalis on FA skeleton (left)	Neurological	25095	2	-0.0275528	0.0367681	1.43453	5745
106	Weighted-mean MD in tract corticospinal tract (left)	Neurological	25523	-1	-0.0275672	0.036768	1.43453	5739
232	Weighted-mean L3 in tract inferior fronto-occipital fasciculus (left)	Neurological	25635	3	0.0275982	0.03677	1.43451	5726
90	Mean ISOVF in tapetum on FA skeleton (right)	Neurological	25486	-1	0.0276996	0.0367724	1.43448	5684
101	Weighted-mean L1 in tract anterior thalamic radiation (left)	Neurological	25571	3	-0.0276899	0.0367726	1.43448	5688
137	Volume of grey matter in Precuneous Cortex (left)	Neurological	25842	0	-0.0266614	0.0367772	1.43442	6135
106	Mean L3 in superior cerebellar peduncle on FA skeleton (right)	Neurological	25308	-1	-0.0275927	0.036775	1.43445	5728
54	Weighted-mean FA in tract superior longitudinal fasciculus (right)	Neurological	25510	2	-0.0275822	0.0367806	1.43438	5732
249	Weighted-mean OD in tract forceps major	Neurological	25687	-1	-0.0276378	0.0367802	1.43439	5709
120	Mean ISOVF in superior longitudinal fasciculus on FA skeleton (right)	Neurological	25480	3	-0.027648	0.0367763	1.43443	5705
154	Mean MO in middle cerebellar peduncle on FA skeleton	Neurological	25152	-1	0.0275637	0.0367756	1.43444	5740
41	Weighted-mean MD in tract uncinate fasciculus (left)	Neurological	25540	3	0.0275392	0.0367791	1.4344	5750
135	Mean L1 in posterior limb of internal capsule on FA skeleton (right)	Neurological	25218	3	-0.0276088	0.0367802	1.43439	5721
250	Volume of grey matter in Hippocampus (right)	Neurological	25887	0	0.0266774	0.0367868	1.43431	6127
2	Mean ISOVF in superior longitudinal fasciculus on FA skeleton (right)	Neurological	25480	3	0.0276461	0.0367899	1.43427	5705
101	Mean ISOVF in superior fronto-occipital fasciculus on FA skeleton (right)	Neurological	25482	-1	-0.0276699	0.0367926	1.43424	5695
30	Weighted-mean MO in tract acoustic radiation (right)	Neurological	25543	-1	0.0275731	0.0367935	1.43423	5735
250	Mean MO in superior corona radiata on FA skeleton (left)	Neurological	25177	-1	0.0275176	0.0367959	1.4342	5758
231	Mean L3 in posterior thalamic radiation on FA skeleton (left)	Neurological	25325	3	-0.0276693	0.0367966	1.43419	5695
54	Weighted-mean L2 in tract cingulate gyrus part of cingulum (right)	Neurological	25601	3	0.0275584	0.0367956	1.4342	5741
143	Mean ISOVF in superior cerebellar peduncle on FA skeleton (left)	Neurological	25453	-1	-0.0275813	0.0368031	1.43412	5731
232	Mean MO in external capsule on FA skeleton (right)	Neurological	25184	-1	-0.0275885	0.0368037	1.43411	5728
31	Mean ICVF in superior longitudinal fasciculus on FA skeleton (left)	Neurological	25385	2	-0.0275787	0.0368048	1.4341	5732
74	Mean ICVF in medial lemniscus on FA skeleton (left)	Neurological	25353	-1	-0.0275785	0.0368063	1.43408	5732
4	Mean ICVF in posterior thalamic radiation on FA skeleton (left)	Neurological	25373	2	0.0276161	0.0368128	1.434	5716
162	Mean MO in external capsule on FA skeleton (left)	Neurological	25185	-1	-0.0275942	0.0368141	1.43399	5725
177	Volume of grey matter in Precentral Gyrus (left)	Neurological	25794	0	0.0266654	0.0368253	1.43385	6130
179	Mean L1 in cingulum hippocampus on FA skeleton (left)	Neurological	25237	-1	0.0275229	0.0368256	1.43385	5754
105	Volume of brain, grey+white matter	Neurological	25010	0	0.0266275	0.0368327	1.43377	6147
17	Weighted-mean ISOVF in tract inferior fronto-occipital fasciculus (right)	Neurological	25717	3	0.0276542	0.0368337	1.43376	5699
234	Weighted-mean L2 in tract corticospinal tract (right)	Neurological	25605	3	0.0275382	0.0368353	1.43374	5747
172	Mean L2 in retrolenticular part of internal capsule on FA skeleton (right)	Neurological	25268	3	0.0276053	0.0368372	1.43371	5719
197	Mean L3 in sagittal stratum on FA skeleton (right)	Neurological	25326	3	-0.0276028	0.0368374	1.43371	5720
119	Weighted-mean OD in tract medial lemniscus (left)	Neurological	25694	-1	0.027568	0.0368452	1.43362	5734
233	Mean L1 in inferior cerebellar peduncle on FA skeleton (right)	Neurological	25210	-1	-0.0275318	0.0368461	1.43361	5749
96	Mean MD in superior fronto-occipital fasciculus on FA skeleton (right)	Neurological	25146	-1	0.0277382	0.0368423	1.43365	5664
24	Volume of grey matter (normalised for head size)	Neurological	25005	-1	-0.0265631	0.0368455	1.43362	6176
118	Weighted-mean L3 in tract medial lemniscus (right)	Neurological	25641	-1	-0.0275841	0.0368499	1.43356	5727
149	Volume of grey matter in Precuneous Cortex (left)	Neurological	25842	0	-0.0266507	0.0368522	1.43354	6135
173	Volume of grey matter in Temporal Pole (left)	Neurological	25796	0	0.0266437	0.0368557	1.4335	6138
235	Weighted-mean OD in tract medial lemniscus (right)	Neurological	25695	-1	-0.0275857	0.0368554	1.4335	5726
154	Mean FA in tapetum on FA skeleton (left)	Neurological	25103	-1	0.0276097	0.0368561	1.43349	5716
233	Mean ICVF in posterior thalamic radiation on FA skeleton (right)	Neurological	25372	2	0.0275611	0.036859	1.43346	5736
246	Weighted-mean ISOVF in tract corticospinal tract (left)	Neurological	25712	-1	-0.0276116	0.0368599	1.43345	5715
18	Mean L3 in fornix cres+stria terminalis on FA skeleton (right)	Neurological	25334	3	-0.0276771	0.0368765	1.43325	5687
71	Mean ICVF in posterior corona radiata on FA skeleton (right)	Neurological	25370	2	0.027616	0.0368795	1.43322	5712
108	Volume of grey matter in Lateral Occipital Cortex, inferior division (right)	Neurological	25827	0	-0.0266334	0.0368829	1.43317	6141
53	Mean ICVF in uncinate fasciculus on FA skeleton (right)	Neurological	25388	2	0.0275331	0.0368866	1.43313	5746
12	Volume of grey matter in Cingulate Gyrus, posterior division (right)	Neurological	25841	0	0.0266865	0.0368919	1.43307	6116
41	Weighted-mean L2 in tract superior longitudinal fasciculus (left)	Neurological	25617	3	0.0276046	0.036891	1.43308	5716
164	Volume of amygdala (left)	Neurological	25021	-1	-0.0265884	0.0368953	1.43303	6161
72	Volume of grey matter in Superior Temporal Gyrus, anterior division (right)	Neurological	25799	0	0.0266271	0.0368964	1.43302	6143
231	Mean FA in superior corona radiata on FA skeleton (left)	Neurological	25081	2	0.0275889	0.0368993	1.43298	5722
56	Mean ISOVF in medial lemniscus on FA skeleton (right)	Neurological	25448	1	0.0276568	0.0368987	1.43299	5694
105	Volume of grey matter in Middle Temporal Gyrus, anterior division (left)	Neurological	25802	0	0.0266397	0.0368995	1.43298	6137
92	Mean ICVF in middle cerebellar peduncle on FA skeleton	Neurological	25344	2	-0.0274924	0.0369036	1.43293	5762
100	Weighted-mean L2 in tract superior longitudinal fasciculus (left)	Neurological	25617	3	0.0276023	0.0369068	1.43289	5716
28	Weighted-mean ICVF in tract inferior longitudinal fasciculus (right)	Neurological	25665	2	0.0275494	0.0369068	1.43289	5738
53	Volume of grey matter in Hippocampus (right)	Neurological	25887	0	0.0266601	0.0369089	1.43287	6127
55	Mean L2 in inferior cerebellar peduncle on FA skeleton (right)	Neurological	25258	-1	-0.0276624	0.0369099	1.43286	5691
87	Weighted-mean MD in tract inferior longitudinal fasciculus (right)	Neurological	25530	3	-0.0275727	0.0369118	1.43284	5728
245	Weighted-mean MO in tract inferior longitudinal fasciculus (right)	Neurological	25557	-1	-0.027539	0.0369118	1.43283	5742
6	Mean ISOVF in retrolenticular part of internal capsule on FA skeleton (left)	Neurological	25461	-1	-0.027594	0.0369145	1.4328	5719
141	Mean ICVF in anterior limb of internal capsule on FA skeleton (right)	Neurological	25360	2	-0.0275931	0.0369205	1.43273	5719
239	Weighted-mean L3 in tract superior thalamic radiation (right)	Neurological	25647	3	-0.0276267	0.0369217	1.43272	5705
170	Weighted-mean MO in tract forceps major	Neurological	25552	-1	0.0276357	0.0369267	1.43266	5701
32	Volume of grey matter in Cingulate Gyrus, posterior division (left)	Neurological	25840	0	-0.0266575	0.0369275	1.43265	6127
63	Weighted-mean L3 in tract posterior thalamic radiation (right)	Neurological	25643	3	0.0276306	0.0369282	1.43264	5703
80	Weighted-mean L1 in tract forceps minor	Neurological	25580	3	0.027575	0.0369286	1.43264	5726
254	Volume of grey matter in Occipital Pole (left)	Neurological	25876	0	0.0266398	0.0369295	1.43263	6135
88	Weighted-mean L1 in tract inferior fronto-occipital fasciculus (left)	Neurological	25581	3	0.0274955	0.0369311	1.43261	5759
161	Mean L3 in posterior limb of internal capsule on FA skeleton (right)	Neurological	25314	3	-0.0276032	0.0369341	1.43257	5714
81	Mean ICVF in uncinate fasciculus on FA skeleton (left)	Neurological	25389	2	-0.0275139	0.0369363	1.43255	5751
184	Weighted-mean MD in tract medial lemniscus (left)	Neurological	25532	-1	-0.0275275	0.0369414	1.43249	5745
7	Volume of white matter	Neurological	25008	0	-0.0265963	0.0369466	1.43243	6154
35	Mean MO in superior corona radiata on FA skeleton (right)	Neurological	25176	-1	-0.0275483	0.0369468	1.43242	5736
93	Weighted-mean L3 in tract superior longitudinal fasciculus (right)	Neurological	25645	3	-0.0276297	0.0369508	1.43238	5702
113	Mean L1 in pontine crossing tract on FA skeleton	Neurological	25201	1	-0.0276463	0.0369537	1.43234	5695
20	Mean MO in splenium of corpus callosum on FA skeleton	Neurological	25156	-1	0.0275763	0.0369529	1.43235	5724
1	Volume of grey matter in Lingual Gyrus (left)	Neurological	25852	0	0.0266436	0.0369486	1.4324	6132
230	Mean ISOVF in uncinate fasciculus on FA skeleton (left)	Neurological	25485	-1	-0.0276956	0.0369494	1.43239	5675
52	Volume of grey matter in Planum Temporale (right)	Neurological	25873	0	-0.0266512	0.0369568	1.43231	6128
250	Mean ICVF in cingulum cingulate gyrus on FA skeleton (left)	Neurological	25379	2	0.0275439	0.0369605	1.43226	5737
57	Volume of grey matter in Middle Temporal Gyrus, temporooccipital part (right)	Neurological	25807	-1	-0.0266019	0.0369679	1.43218	6150
120	Mean L3 in splenium of corpus callosum on FA skeleton	Neurological	25300	3	-0.027591	0.0369677	1.43218	5717
140	Mean MD in posterior corona radiata on FA skeleton (right)	Neurological	25130	3	0.0276801	0.0369722	1.43212	5680
58	Weighted-mean L1 in tract posterior thalamic radiation (left)	Neurological	25588	3	-0.0275686	0.0369724	1.43212	5726
83	Mean FA in anterior corona radiata on FA skeleton (left)	Neurological	25079	2	0.0275883	0.03697	1.43215	5718
247	Mean L3 in medial lemniscus on FA skeleton (left)	Neurological	25305	-1	0.0275881	0.036971	1.43214	5718
155	Weighted-mean ICVF in tract inferior longitudinal fasciculus (left)	Neurological	25664	2	-0.0275341	0.0369782	1.43205	5740
34	Mean L2 in uncinate fasciculus on FA skeleton (right)	Neurological	25292	-1	0.0275266	0.0369807	1.43202	5743
238	Weighted-mean L3 in tract forceps minor	Neurological	25634	3	0.0275699	0.0369804	1.43203	5725
129	Mean MD in fornix cres+stria terminalis on FA skeleton (right)	Neurological	25142	3	-0.0276671	0.0369945	1.43186	5684
236	Mean ISOVF in medial lemniscus on FA skeleton (left)	Neurological	25449	-1	0.0276432	0.0369912	1.4319	5694
207	Mean MD in fornix on FA skeleton	Neurological	25109	-1	0.0277605	0.0369911	1.4319	5646
152	Median T2star in thalamus (left)	Neurological	25026	-1	0.0277675	0.0369937	1.43187	5643
246	Volume of grey matter in Crus II Cerebellum (right)	Neurological	25905	0	0.0266592	0.0369924	1.43189	6122
19	Mean OD in cingulum hippocampus on FA skeleton (left)	Neurological	25429	-1	-0.0275752	0.0369931	1.43188	5722
155	Weighted-mean L2 in tract inferior fronto-occipital fasciculus (right)	Neurological	25609	3	0.0275597	0.0370006	1.43179	5728
20	Mean L1 in genu of corpus callosum on FA skeleton	Neurological	25202	3	0.0275421	0.0370063	1.43172	5735
235	Mean L3 in anterior corona radiata on FA skeleton (right)	Neurological	25318	3	0.0275906	0.0370035	1.43176	5715
129	Mean OD in posterior corona radiata on FA skeleton (right)	Neurological	25418	-1	0.0275255	0.037005	1.43174	5742
223	Weighted-mean MD in tract cingulate gyrus part of cingulum (right)	Neurological	25520	3	-0.0276192	0.0370064	1.43172	5703
49	Weighted-mean ICVF in tract parahippocampal part of cingulum (left)	Neurological	25656	2	0.0275519	0.0370044	1.43175	5731
223	Weighted-mean L3 in tract parahippocampal part of cingulum (left)	Neurological	25629	-1	-0.0277503	0.0370107	1.43167	5649
29	Median T2star in amygdala (right)	Neurological	25037	-1	-0.0277447	0.0370152	1.43162	5651
240	Volume of grey matter in VIIIa Cerebellum (right)	Neurological	25911	0	0.026604	0.0370147	1.43163	6146
112	Volume of hippocampus (left)	Neurological	25019	0	-0.0266669	0.037015	1.43162	6117
233	Volume of grey matter in Lateral Occipital Cortex, inferior division (left)	Neurological	25826	-1	-0.0265978	0.0370124	1.43165	6149
110	Weighted-mean FA in tract inferior longitudinal fasciculus (right)	Neurological	25503	2	0.0275397	0.0370223	1.43154	5735
155	Weighted-mean MD in tract posterior thalamic radiation (right)	Neurological	25535	3	0.0276439	0.0370198	1.43157	5692
201	Weighted-mean L1 in tract acoustic radiation (right)	Neurological	25570	-1	0.0275254	0.0370221	1.43154	5741
119	Volume of grey matter in Superior Frontal Gyrus (right)	Neurological	25787	0	-0.0266334	0.0370213	1.43155	6132
77	Volume of grey matter in Temporal Fusiform Cortex, anterior division (right)	Neurological	25855	0	0.0266163	0.0370192	1.43157	6140
179	Volume of grey matter in Inferior Frontal Gyrus, pars opercularis (right)	Neurological	25793	-1	0.0266634	0.0370243	1.43151	6118
201	Volume of grey matter in Planum Temporale (left)	Neurological	25872	0	-0.026687	0.0370273	1.43148	6107
49	Mean MO in posterior limb of internal capsule on FA skeleton (right)	Neurological	25170	-1	-0.02764	0.0370301	1.43145	5693
153	Volume of grey matter in Inferior Temporal Gyrus, anterior division (right)	Neurological	25809	-1	0.0266079	0.0370332	1.43141	6143
78	Mean L2 in tapetum on FA skeleton (right)	Neurological	25294	-1	-0.0276875	0.0370384	1.43135	5673
242	Weighted-mean ISOVF in tract superior thalamic radiation (left)	Neurological	25727	3	-0.0275827	0.037041	1.43132	5716
195	Mean L1 in genu of corpus callosum on FA skeleton	Neurological	25202	3	-0.0275368	0.0370423	1.4313	5735
58	Volume of grey matter in Parietal Operculum Cortex (right)	Neurological	25867	0	0.0266588	0.0370419	1.43131	6119
160	Weighted-mean L3 in tract acoustic radiation (right)	Neurological	25624	-1	0.0275389	0.0370444	1.43128	5734
34	Weighted-mean L3 in tract superior thalamic radiation (left)	Neurological	25646	3	0.0276183	0.0370455	1.43126	5701
246	Weighted-mean L1 in tract acoustic radiation (left)	Neurological	25569	-1	-0.0275268	0.0370449	1.43127	5739
97	Mean L1 in genu of corpus callosum on FA skeleton	Neurological	25202	3	-0.0275358	0.0370493	1.43122	5735
25	Mean ISOVF in anterior limb of internal capsule on FA skeleton (right)	Neurological	25456	-1	0.0276835	0.0370486	1.43123	5674
82	Mean OD in superior longitudinal fasciculus on FA skeleton (left)	Neurological	25433	-1	0.0275121	0.0370475	1.43124	5745
217	Weighted-mean ISOVF in tract corticospinal tract (left)	Neurological	25712	-1	0.0275838	0.0370503	1.43121	5715
49	Weighted-mean OD in tract superior thalamic radiation (left)	Neurological	25700	2	0.0276081	0.0370495	1.43122	5705
174	Mean MD in sagittal stratum on FA skeleton (left)	Neurological	25135	3	0.0275394	0.0370575	1.43112	5733
92	Volume of grey matter in Angular Gyrus (right)	Neurological	25823	-1	-0.0266089	0.037057	1.43113	6141
99	Mean MD in anterior limb of internal capsule on FA skeleton (left)	Neurological	25121	3	0.0277082	0.0370636	1.43105	5663
149	Mean L3 in cingulum cingulate gyrus on FA skeleton (right)	Neurological	25330	3	0.0275066	0.0370687	1.43099	5746
78	Volume of grey matter in Temporal Pole (right)	Neurological	25797	0	-0.0266064	0.0370748	1.43092	6141
117	Volume of grey matter in Amygdala (left)	Neurological	25888	0	0.026645	0.0370782	1.43088	6123
86	Weighted-mean L1 in tract inferior fronto-occipital fasciculus (right)	Neurological	25582	3	0.0274733	0.0370843	1.43081	5759
31	Mean ISOVF in tapetum on FA skeleton (right)	Neurological	25486	-1	0.027654	0.0370836	1.43082	5684
87	Volume of grey matter in Lateral Occipital Cortex, superior division (right)	Neurological	25825	0	0.0265652	0.0370906	1.43074	6159
127	Weighted-mean L1 in tract uncinate fasciculus (left)	Neurological	25594	3	-0.0274676	0.0370904	1.43074	5761
110	Volume of grey matter in Pallidum (right)	Neurological	25885	-1	0.0267519	0.0370961	1.43067	6073
23	Mean OD in posterior corona radiata on FA skeleton (right)	Neurological	25418	-1	0.027512	0.0370977	1.43065	5742
162	Mean L1 in cingulum hippocampus on FA skeleton (right)	Neurological	25236	-1	0.0275	0.0370976	1.43065	5747
10	Weighted-mean MD in tract superior thalamic radiation (right)	Neurological	25539	3	-0.0276176	0.0371002	1.43062	5698
163	Mean L3 in external capsule on FA skeleton (left)	Neurological	25329	3	0.027649	0.0371018	1.43061	5685
238	Volume of grey matter in Crus II Cerebellum (left)	Neurological	25903	0	-0.0266473	0.0371078	1.43053	6120
142	Median z-statistic (in group-defined mask) for faces-shapes contrast	Neurological	25050	-1	-0.0287701	0.037112	1.43049	5250
39	Weighted-mean MO in tract superior longitudinal fasciculus (left)	Neurological	25563	-1	-0.0275073	0.0371135	1.43047	5743
74	Weighted-mean L2 in tract cingulate gyrus part of cingulum (right)	Neurological	25601	3	-0.0275115	0.0371172	1.43042	5741
96	Volume of grey matter in Inferior Temporal Gyrus, anterior division (right)	Neurological	25809	-1	0.0265959	0.0371187	1.43041	6143
203	Mean MO in posterior limb of internal capsule on FA skeleton (left)	Neurological	25171	-1	-0.0276273	0.0371169	1.43043	5693
201	Volume of putamen (right)	Neurological	25016	0	-0.0266306	0.0371187	1.43041	6127
234	Weighted-mean L3 in tract inferior fronto-occipital fasciculus (right)	Neurological	25636	3	0.0275688	0.0371198	1.43039	5717
201	Mean L3 in uncinate fasciculus on FA skeleton (left)	Neurological	25341	-1	0.0275299	0.0371227	1.43036	5733
132	Volume of thalamus (right)	Neurological	25012	0	-0.0266125	0.0371237	1.43035	6135
65	Weighted-mean L2 in tract parahippocampal part of cingulum (right)	Neurological	25603	-1	0.0276671	0.0371274	1.43031	5676
188	Weighted-mean MD in tract posterior thalamic radiation (right)	Neurological	25535	3	-0.0276282	0.0371274	1.4303	5692
34	Weighted-mean L2 in tract posterior thalamic radiation (right)	Neurological	25616	3	0.0276013	0.0371294	1.43028	5703
170	Mean MO in superior cerebellar peduncle on FA skeleton (left)	Neurological	25165	-1	0.0274712	0.0371312	1.43026	5757
58	Mean L2 in inferior cerebellar peduncle on FA skeleton (left)	Neurological	25259	-1	-0.0276536	0.0371369	1.43019	5681
163	Weighted-mean L3 in tract acoustic radiation (right)	Neurological	25624	-1	0.0275253	0.0371378	1.43018	5734
130	Weighted-mean MD in tract superior thalamic radiation (left)	Neurological	25538	3	-0.0276143	0.0371399	1.43016	5697
115	Mean ISOVF in cingulum cingulate gyrus on FA skeleton (right)	Neurological	25474	-1	-0.027552	0.0371365	1.4302	5723
192	Volume of accumbens (left)	Neurological	25023	0	-0.0266197	0.0371339	1.43023	6131
228	Volume of grey matter in Angular Gyrus (right)	Neurological	25823	-1	-0.0265972	0.0371404	1.43015	6141
136	Volume of grey matter in Insular Cortex (left)	Neurological	25784	0	0.0265947	0.0371426	1.43013	6142
110	Mean MD in external capsule on FA skeleton (right)	Neurological	25136	3	-0.0276791	0.0371454	1.4301	5670
202	Mean ISOVF in tapetum on FA skeleton (right)	Neurological	25486	-1	-0.0276444	0.0371496	1.43005	5684
131	Weighted-mean OD in tract acoustic radiation (left)	Neurological	25677	-1	0.0274995	0.0371508	1.43003	5744
66	Mean FA in corticospinal tract on FA skeleton (right)	Neurological	25062	-1	-0.0274652	0.0371566	1.42996	5758
130	Weighted-mean FA in tract uncinate fasciculus (right)	Neurological	25514	2	0.0275169	0.0371627	1.42989	5736
118	Volume of grey matter in Middle Temporal Gyrus, anterior division (left)	Neurological	25802	0	0.0266022	0.0371663	1.42985	6137
100	Mean L1 in posterior limb of internal capsule on FA skeleton (right)	Neurological	25218	3	0.0275513	0.0371739	1.42976	5721
202	Volume of grey matter in Hippocampus (left)	Neurological	25886	0	0.0266439	0.037179	1.4297	6117
124	Mean FA in cerebral peduncle on FA skeleton (right)	Neurological	25070	-1	0.0274448	0.0371821	1.42967	5765
174	Mean MO in superior corona radiata on FA skeleton (right)	Neurological	25176	-1	0.0275131	0.0371892	1.42958	5736
190	Volume of grey matter in Frontal Pole (right)	Neurological	25783	0	0.0265813	0.0371915	1.42956	6145
243	Volume of grey matter in Inferior Temporal Gyrus, anterior division (left)	Neurological	25808	-1	-0.0266005	0.0371936	1.42953	6136
180	Mean L1 in posterior limb of internal capsule on FA skeleton (right)	Neurological	25218	3	-0.0275483	0.0371947	1.42952	5721
229	Median T2star in putamen (left)	Neurological	25030	-1	-0.0276867	0.0371943	1.42952	5664
240	Weighted-mean L2 in tract forceps major	Neurological	25606	-1	-0.0276205	0.0371973	1.42949	5691
103	Mean L3 in corticospinal tract on FA skeleton (left)	Neurological	25303	1	0.0275938	0.0371976	1.42948	5702
10	Volume of grey matter in Parietal Operculum Cortex (right)	Neurological	25867	0	0.0266365	0.0372003	1.42945	6119
143	Mean L2 in corticospinal tract on FA skeleton (left)	Neurological	25255	1	-0.0276103	0.0372005	1.42945	5695
106	Weighted-mean MD in tract corticospinal tract (right)	Neurological	25524	3	-0.0274827	0.0372005	1.42945	5748
222	Mean FA in superior longitudinal fasciculus on FA skeleton (left)	Neurological	25097	2	0.0275182	0.0372034	1.42942	5733
201	Mean MO in splenium of corpus callosum on FA skeleton	Neurological	25156	-1	-0.0275396	0.037205	1.4294	5724
49	Mean L1 in cingulum hippocampus on FA skeleton (left)	Neurological	25237	-1	-0.0274671	0.0372092	1.42935	5754
248	Volume of grey matter in Middle Temporal Gyrus, anterior division (left)	Neurological	25802	0	-0.0265955	0.037214	1.42929	6137
234	Mean MO in posterior limb of internal capsule on FA skeleton (right)	Neurological	25170	-1	0.0276129	0.0372159	1.42927	5693
176	Mean L3 in tapetum on FA skeleton (left)	Neurological	25343	-1	0.0276054	0.0372174	1.42925	5696
71	Mean MO in uncinate fasciculus on FA skeleton (right)	Neurological	25196	-1	-0.0276319	0.0372188	1.42924	5685
80	Mean L3 in splenium of corpus callosum on FA skeleton	Neurological	25300	3	0.0275537	0.0372241	1.42918	5717
220	Mean ISOVF in cingulum hippocampus on FA skeleton (right)	Neurological	25476	-1	0.0275963	0.0372301	1.42911	5699
40	Mean MD in fornix cres+stria terminalis on FA skeleton (right)	Neurological	25142	3	-0.0276313	0.0372397	1.42899	5684
152	Weighted-mean MO in tract posterior thalamic radiation (right)	Neurological	25562	-1	0.0275131	0.0372389	1.429	5733
109	Mean ISOVF in superior fronto-occipital fasciculus on FA skeleton (left)	Neurological	25483	-1	-0.0276803	0.0372379	1.42902	5664
93	Weighted-mean OD in tract inferior longitudinal fasciculus (right)	Neurological	25692	-1	-0.0275275	0.0372384	1.42901	5727
47	Mean MD in splenium of corpus callosum on FA skeleton	Neurological	25108	3	-0.0274765	0.0372432	1.42895	5748
173	Volume of grey matter in Subcallosal Cortex (left)	Neurological	25834	0	0.0265911	0.0372455	1.42893	6137
213	Mean MO in sagittal stratum on FA skeleton (left)	Neurological	25183	-1	0.0275233	0.0372509	1.42886	5728
21	Weighted-mean MD in tract inferior longitudinal fasciculus (right)	Neurological	25530	3	-0.027523	0.0372534	1.42883	5728
40	Weighted-mean FA in tract anterior thalamic radiation (right)	Neurological	25491	2	0.0275131	0.037255	1.42882	5732
193	Volume of grey matter in Middle Temporal Gyrus, posterior division (right)	Neurological	25805	0	0.0265703	0.0372551	1.42881	6146
173	Mean OD in external capsule on FA skeleton (right)	Neurological	25424	-1	-0.0274855	0.0372636	1.42872	5743
14	Fluid intelligence score	Neurological	20016	-1	0.0111368	0.0372633	1.42872	34979
125	90th percentile of z-statistic (in group-defined mask) for shapes activation	Neurological	25762	-1	0.0287682	0.0372694	1.42865	5242
59	Mean MO in medial lemniscus on FA skeleton (left)	Neurological	25161	-1	-0.0275544	0.0372687	1.42866	5714
179	Volume of grey matter in Hippocampus (right)	Neurological	25887	0	0.026609	0.0372726	1.42861	6127
93	Mean ISOVF in uncinate fasciculus on FA skeleton (right)	Neurological	25484	-1	-0.0275972	0.0372738	1.4286	5696
8	Weighted-mean ISOVF in tract parahippocampal part of cingulum (right)	Neurological	25711	-1	0.0276572	0.0372789	1.42854	5671
111	Volume of grey matter in Inferior Temporal Gyrus, temporooccipital part (right)	Neurological	25813	-1	0.0265476	0.0372779	1.42855	6155
160	Weighted-mean L2 in tract parahippocampal part of cingulum (right)	Neurological	25603	-1	0.0276451	0.0372783	1.42854	5676
243	Volume of grey matter in Superior Frontal Gyrus (right)	Neurological	25787	0	-0.0265967	0.0372824	1.4285	6132
65	Volume of peripheral cortical grey matter	Neurological	25002	0	-0.0265722	0.0372878	1.42843	6143
89	Mean FA in genu of corpus callosum on FA skeleton	Neurological	25058	2	0.027573	0.0372905	1.4284	5705
163	Mean FA in superior fronto-occipital fasciculus on FA skeleton (right)	Neurological	25098	-1	-0.0275599	0.037298	1.42831	5710
194	Weighted-mean FA in tract middle cerebellar peduncle	Neurological	25504	-1	0.0275115	0.0372996	1.4283	5730
122	Mean FA in posterior corona radiata on FA skeleton (left)	Neurological	25083	2	0.0275397	0.0373039	1.42825	5718
18	Weighted-mean ISOVF in tract posterior thalamic radiation (right)	Neurological	25724	-1	-0.0276316	0.0373047	1.42824	5680
120	Weighted-mean L3 in tract superior thalamic radiation (right)	Neurological	25647	3	-0.0275708	0.0373055	1.42823	5705
40	Median T2star in thalamus (left)	Neurological	25026	-1	-0.0277215	0.0373083	1.42819	5643
221	Volume of grey matter in Caudate (left)	Neurological	25880	-1	0.0267497	0.037315	1.42812	6060
160	Mean MD in inferior cerebellar peduncle on FA skeleton (right)	Neurological	25114	-1	0.0274995	0.0373158	1.42811	5734
172	Mean L2 in uncinate fasciculus on FA skeleton (left)	Neurological	25293	-1	-0.0274968	0.0373181	1.42808	5735
64	Mean ISOVF in inferior cerebellar peduncle on FA skeleton (right)	Neurological	25450	-1	-0.027604	0.0373274	1.42797	5690
19	Mean MD in superior longitudinal fasciculus on FA skeleton (right)	Neurological	25144	3	-0.0276078	0.0373348	1.42789	5688
201	Weighted-mean ISOVF in tract parahippocampal part of cingulum (left)	Neurological	25710	-1	-0.0276763	0.0373328	1.42791	5660
111	Volume of grey matter in Inferior Temporal Gyrus, anterior division (right)	Neurological	25809	-1	0.0265656	0.0373349	1.42788	6143
227	Inverted temporal signal-to-noise ratio in artefact-cleaned pre-processed rfMRI	Neurological	25744	-1	-0.0272529	0.0373364	1.42787	5837
161	Mean MD in inferior cerebellar peduncle on FA skeleton (left)	Neurological	25115	-1	0.0275783	0.0373371	1.42786	5700
255	Weighted-mean L1 in tract superior longitudinal fasciculus (right)	Neurological	25591	3	-0.027549	0.0373395	1.42783	5712
234	Volume of grey matter in Putamen (left)	Neurological	25882	-1	-0.0266144	0.0373428	1.42779	6120
238	Mean FA in sagittal stratum on FA skeleton (left)	Neurological	25087	2	-0.0274717	0.0373425	1.4278	5744
153	Volume of hippocampus (right)	Neurological	25020	0	0.0266471	0.0373421	1.4278	6105
199	Mean L3 in anterior limb of internal capsule on FA skeleton (left)	Neurological	25313	3	-0.027658	0.0373409	1.42782	5667
251	Mean L2 in anterior corona radiata on FA skeleton (right)	Neurological	25270	3	0.0275431	0.0373473	1.42774	5714
31	Mean L2 in body of corpus callosum on FA skeleton	Neurological	25251	3	0.0275629	0.03736	1.42759	5705
137	Mean L1 in anterior limb of internal capsule on FA skeleton (left)	Neurological	25217	3	-0.0275958	0.037367	1.42751	5691
193	Weighted-mean OD in tract medial lemniscus (right)	Neurological	25695	-1	0.0275114	0.0373664	1.42752	5726
219	Weighted-mean L3 in tract posterior thalamic radiation (right)	Neurological	25643	3	0.0275665	0.037369	1.42749	5703
192	Mean FA in fornix on FA skeleton	Neurological	25061	2	-0.0275709	0.0373717	1.42746	5701
16	Volume of grey matter in Precentral Gyrus (left)	Neurological	25794	0	-0.0265881	0.0373756	1.42741	6130
121	Number of dMRI outlier slices detected and corrected	Neurological	25746	NA	0.0276577	0.0373761	1.42741	5665
197	Mean MD in retrolenticular part of internal capsule on FA skeleton (left)	Neurological	25125	3	-0.0275486	0.0373759	1.42741	5710
104	Weighted-mean ICVF in tract inferior fronto-occipital fasciculus (right)	Neurological	25663	2	-0.0274715	0.0373775	1.42739	5742
59	Mean MD in anterior corona radiata on FA skeleton (right)	Neurological	25126	3	0.0275498	0.037384	1.42731	5709
114	Volume of grey matter in Parietal Operculum Cortex (right)	Neurological	25867	0	-0.0266104	0.0373868	1.42728	6119
201	Volume of grey matter in Inferior Temporal Gyrus, temporooccipital part (right)	Neurological	25813	-1	-0.026532	0.03739	1.42724	6155
216	Volume of hippocampus (left)	Neurological	25019	0	0.0266142	0.0373908	1.42724	6117
212	Volume of grey matter in Cuneal Cortex (left)	Neurological	25844	0	-0.0265612	0.0373975	1.42716	6141
211	Mean ISOVF in tapetum on FA skeleton (right)	Neurological	25486	-1	-0.0276082	0.0373988	1.42714	5684
202	Mean L1 in tapetum on FA skeleton (right)	Neurological	25246	-1	-0.0276198	0.0374026	1.4271	5679
247	Weighted-mean L2 in tract acoustic radiation (right)	Neurological	25597	-1	-0.0274866	0.0374052	1.42707	5734
213	Mean L2 in uncinate fasciculus on FA skeleton (left)	Neurological	25293	-1	-0.0274836	0.0374098	1.42701	5735
231	Mean L2 in sagittal stratum on FA skeleton (right)	Neurological	25278	3	-0.0275169	0.0374118	1.42699	5721
144	Mean ISOVF in uncinate fasciculus on FA skeleton (right)	Neurological	25484	-1	-0.0275768	0.0374149	1.42696	5696
141	Mean FA in anterior limb of internal capsule on FA skeleton (right)	Neurological	25072	-1	-0.0275143	0.0374132	1.42697	5722
202	Inverted temporal signal-to-noise ratio in artefact-cleaned pre-processed rfMRI	Neurological	25744	-1	0.0272417	0.0374141	1.42696	5837
61	Mean L2 in posterior thalamic radiation on FA skeleton (left)	Neurological	25277	3	-0.0275669	0.0374164	1.42694	5700
137	Mean L2 in anterior corona radiata on FA skeleton (right)	Neurological	25270	3	-0.0275321	0.037423	1.42686	5714
42	Mean L3 in superior fronto-occipital fasciculus on FA skeleton (right)	Neurological	25338	-1	-0.0276384	0.0374251	1.42684	5670
96	Mean L2 in cingulum hippocampus on FA skeleton (left)	Neurological	25285	-1	0.027498	0.0374259	1.42683	5728
78	Mean MO in superior corona radiata on FA skeleton (right)	Neurological	25176	-1	-0.0274784	0.0374292	1.42679	5736
210	Mean ICVF in medial lemniscus on FA skeleton (right)	Neurological	25352	-1	0.0274732	0.037432	1.42676	5738
149	Mean L2 in cerebral peduncle on FA skeleton (right)	Neurological	25262	-1	0.0274396	0.0374331	1.42674	5752
49	Mean OD in body of corpus callosum on FA skeleton	Neurological	25395	-1	-0.0274848	0.0374346	1.42673	5733
56	Volume of grey matter in Parahippocampal Gyrus, posterior division (left)	Neurological	25850	0	-0.0265516	0.0374351	1.42672	6143
96	Mean MD in superior fronto-occipital fasciculus on FA skeleton (left)	Neurological	25147	-1	0.0277074	0.0374391	1.42667	5641
153	Weighted-mean OD in tract corticospinal tract (left)	Neurological	25685	-1	-0.0274508	0.037438	1.42669	5747
28	Weighted-mean ICVF in tract forceps major	Neurological	25660	2	0.0274533	0.037437	1.4267	5746
108	Mean L3 in inferior cerebellar peduncle on FA skeleton (left)	Neurological	25307	-1	-0.0275852	0.03744	1.42666	5691
142	Mean MD in uncinate fasciculus on FA skeleton (right)	Neurological	25148	-1	0.0274673	0.0374393	1.42667	5740
203	Weighted-mean L2 in tract forceps major	Neurological	25606	-1	-0.0275849	0.0374423	1.42664	5691
194	Weighted-mean L1 in tract medial lemniscus (right)	Neurological	25587	-1	-0.0274165	0.0374445	1.42661	5761
72	Mean ICVF in body of corpus callosum on FA skeleton	Neurological	25347	2	0.0274927	0.0374461	1.42659	5729
133	Mean MO in anterior limb of internal capsule on FA skeleton (left)	Neurological	25169	-1	0.0275043	0.037449	1.42656	5724
232	Mean OD in posterior corona radiata on FA skeleton (left)	Neurological	25419	-1	0.0274946	0.0374498	1.42655	5728
89	Mean L1 in tapetum on FA skeleton (left)	Neurological	25247	-1	-0.0275621	0.0374495	1.42655	5700
21	Mean L3 in body of corpus callosum on FA skeleton	Neurological	25299	3	0.0275345	0.0374563	1.42647	5711
47	Weighted-mean MD in tract uncinate fasciculus (left)	Neurological	25540	3	-0.0274409	0.037457	1.42647	5750
168	Volume of pallidum (right)	Neurological	25018	0	0.0265995	0.0374648	1.42638	6119
227	Mean MD in superior cerebellar peduncle on FA skeleton (right)	Neurological	25116	-1	0.0274731	0.0374654	1.42637	5736
219	Mean MO in posterior thalamic radiation on FA skeleton (right)	Neurological	25180	-1	-0.02754	0.0374683	1.42634	5708
119	Volume of grey matter in Frontal Operculum Cortex (right)	Neurological	25863	0	-0.026562	0.0374693	1.42632	6136
74	Mean L1 in retrolenticular part of internal capsule on FA skeleton (right)	Neurological	25220	-1	0.0275293	0.0374759	1.42625	5712
157	Mean L1 in pontine crossing tract on FA skeleton	Neurological	25201	1	-0.0275707	0.0374733	1.42628	5695
111	Weighted-mean MO in tract corticospinal tract (left)	Neurological	25550	-1	0.0274525	0.037476	1.42625	5744
8	Volume of accumbens (right)	Neurological	25024	-1	-0.0265417	0.0374751	1.42626	6145
250	Weighted-mean FA in tract corticospinal tract (left)	Neurological	25496	-1	0.0274547	0.0374774	1.42623	5743
46	Mean OD in corticospinal tract on FA skeleton (left)	Neurological	25399	-1	0.0275215	0.0374799	1.4262	5715
248	Weighted-mean FA in tract superior longitudinal fasciculus (left)	Neurological	25509	2	-0.0275046	0.03748	1.4262	5722
106	Weighted-mean FA in tract posterior thalamic radiation (right)	Neurological	25508	2	0.0274758	0.0374806	1.42619	5734
57	Mean L3 in retrolenticular part of internal capsule on FA skeleton (right)	Neurological	25316	3	0.0275299	0.0374881	1.42611	5711
156	Volume of grey matter in Amygdala (left)	Neurological	25888	0	-0.026587	0.0374917	1.42606	6123
85	Weighted-mean OD in tract inferior fronto-occipital fasciculus (right)	Neurological	25690	-1	0.0274421	0.0374981	1.42599	5747
28	Mean L3 in posterior limb of internal capsule on FA skeleton (left)	Neurological	25315	3	-0.0275138	0.0375	1.42597	5717
83	Volume of grey matter in Temporal Pole (left)	Neurological	25796	0	0.0265533	0.0375003	1.42597	6138
149	Weighted-mean L3 in tract anterior thalamic radiation (left)	Neurological	25625	3	0.0275798	0.0375113	1.42584	5689
131	Volume of grey matter in Supramarginal Gyrus, anterior division (left)	Neurological	25818	-1	0.026517	0.0375131	1.42582	6154
233	Volume of grey matter in Insular Cortex (right)	Neurological	25785	0	-0.0265233	0.0375146	1.4258	6151
120	Mean FA in splenium of corpus callosum on FA skeleton	Neurological	25060	2	0.0274612	0.0375153	1.42579	5738
58	Volume of accumbens (left)	Neurological	25023	0	0.0265662	0.0375171	1.42577	6131
131	Mean ISOVF in corticospinal tract on FA skeleton (left)	Neurological	25447	1	0.0275809	0.03752	1.42574	5688
142	Weighted-mean ICVF in tract cingulate gyrus part of cingulum (left)	Neurological	25654	2	-0.0274627	0.0375214	1.42572	5737
246	Mean time to correctly identify matches	Neurological	20023	-1	-0.0103249	0.0375241	1.42569	40585
209	Volume of grey matter in Occipital Fusiform Gyrus (right)	Neurological	25861	0	-0.0265169	0.0375295	1.42563	6153
246	Mean MO in superior fronto-occipital fasciculus on FA skeleton (left)	Neurological	25195	-1	-0.0278148	0.037533	1.42559	5592
7	Mean FA in posterior thalamic radiation on FA skeleton (left)	Neurological	25085	2	-0.0275208	0.0375345	1.42557	5712
58	Mean FA in superior cerebellar peduncle on FA skeleton (left)	Neurological	25069	-1	0.0274	0.0375429	1.42547	5762
227	Mean FA in fornix on FA skeleton	Neurological	25061	2	0.0275453	0.0375491	1.4254	5701
247	Mean ISOVF in retrolenticular part of internal capsule on FA skeleton (left)	Neurological	25461	-1	-0.0275014	0.0375527	1.42536	5719
39	Mean ICVF in medial lemniscus on FA skeleton (right)	Neurological	25352	-1	-0.0274555	0.0375545	1.42534	5738
83	Weighted-mean L2 in tract anterior thalamic radiation (right)	Neurological	25599	3	-0.0275729	0.0375591	1.42528	5689
30	Mean L1 in middle cerebellar peduncle on FA skeleton	Neurological	25200	-1	-0.0273991	0.0375652	1.42521	5761
142	Discrepancy between SWI brain image and T1 brain image	Neurological	25738	-1	-0.0279099	0.0375665	1.4252	5552
164	Mean FA in superior longitudinal fasciculus on FA skeleton (left)	Neurological	25097	2	-0.0274647	0.0375738	1.42512	5733
243	Mean FA in cingulum hippocampus on FA skeleton (left)	Neurological	25093	-1	-0.0274852	0.0375814	1.42503	5724
141	Volume of grey matter in Middle Frontal Gyrus (right)	Neurological	25789	0	-0.026546	0.0375839	1.425	6136
52	Volume of grey matter in Lateral Occipital Cortex, superior division (right)	Neurological	25825	0	-0.0264963	0.0375846	1.42499	6159
116	Mean ICVF in posterior corona radiata on FA skeleton (right)	Neurological	25370	2	-0.0275126	0.0375919	1.42491	5712
174	Mean MO in superior fronto-occipital fasciculus on FA skeleton (left)	Neurological	25195	-1	-0.0278054	0.0375974	1.42484	5592
87	Discrepancy between T2 FLAIR brain image and T1 brain image	Neurological	25736	-1	0.027155	0.0375982	1.42483	5863
89	Volume of grey matter in I-IV Cerebellum (left)	Neurological	25893	0	0.0265393	0.0376014	1.4248	6138
169	Weighted-mean MO in tract acoustic radiation (left)	Neurological	25542	-1	-0.0274298	0.0376008	1.4248	5746
45	Volume of grey matter in Temporal Pole (right)	Neurological	25797	0	-0.0265318	0.0376089	1.42471	6141
122	Weighted-mean L2 in tract superior longitudinal fasciculus (left)	Neurological	25617	3	-0.0275002	0.037611	1.42469	5716
11	Median T2star in pallidum (left)	Neurological	25032	-1	-0.0276628	0.0376113	1.42468	5649
130	Mean OD in fornix cres+stria terminalis on FA skeleton (right)	Neurological	25430	-1	-0.0275196	0.0376103	1.42469	5708
239	Volume of grey matter in Parietal Operculum Cortex (right)	Neurological	25867	0	0.0265794	0.037609	1.42471	6119
183	Mean MD in fornix on FA skeleton	Neurological	25109	-1	0.0276697	0.0376144	1.42465	5646
148	Mean L1 in cingulum cingulate gyrus on FA skeleton (right)	Neurological	25234	-1	-0.0274848	0.037618	1.4246	5722
17	Mean ICVF in inferior cerebellar peduncle on FA skeleton (right)	Neurological	25354	2	-0.0274323	0.0376164	1.42462	5744
241	Volume of grey matter in I-IV Cerebellum (left)	Neurological	25893	0	0.0265371	0.0376172	1.42461	6138
59	Mean L2 in corticospinal tract on FA skeleton (right)	Neurological	25254	1	0.0275351	0.03762	1.42458	5701
186	Mean L1 in fornix cres+stria terminalis on FA skeleton (left)	Neurological	25239	-1	-0.0275128	0.0376234	1.42454	5710
49	Volume of grey matter in X Cerebellum (left)	Neurological	25918	-1	0.0265639	0.0376265	1.42451	6125
193	Weighted-mean L1 in tract corticospinal tract (left)	Neurological	25577	-1	-0.0273784	0.0376269	1.4245	5766
119	Volume of grey matter in Lateral Occipital Cortex, superior division (left)	Neurological	25824	0	-0.0265032	0.0376285	1.42448	6153
65	Volume of grey matter in Pallidum (left)	Neurological	25884	-1	0.0266551	0.0376296	1.42447	6083
226	Mean ISOVF in anterior corona radiata on FA skeleton (right)	Neurological	25462	3	0.0275066	0.0376331	1.42443	5712
74	Volume of grey matter in Amygdala (right)	Neurological	25889	0	0.0265431	0.0376363	1.42439	6134
201	Weighted-mean L3 in tract superior longitudinal fasciculus (left)	Neurological	25644	3	0.0274859	0.0376432	1.42431	5720
52	Mean MO in cingulum hippocampus on FA skeleton (left)	Neurological	25189	-1	-0.0275049	0.0376453	1.42429	5712
116	Weighted-mean FA in tract superior thalamic radiation (right)	Neurological	25512	2	-0.0274826	0.0376494	1.42424	5721
139	Weighted-mean L2 in tract parahippocampal part of cingulum (left)	Neurological	25602	-1	0.0276475	0.0376491	1.42425	5653
243	Mean ICVF in anterior limb of internal capsule on FA skeleton (right)	Neurological	25360	2	-0.0274874	0.0376497	1.42424	5719
187	Weighted-mean ISOVF in tract superior longitudinal fasciculus (left)	Neurological	25725	3	-0.0275864	0.0376503	1.42423	5678
35	Mean L1 in retrolenticular part of internal capsule on FA skeleton (right)	Neurological	25220	-1	-0.0275038	0.0376529	1.4242	5712
134	Mean MO in superior longitudinal fasciculus on FA skeleton (right)	Neurological	25192	-1	-0.0273816	0.0376541	1.42419	5763
84	Mean MD in uncinate fasciculus on FA skeleton (left)	Neurological	25149	-1	-0.0274525	0.0376588	1.42413	5733
82	Mean ICVF in posterior limb of internal capsule on FA skeleton (left)	Neurological	25363	2	-0.0274473	0.0376617	1.4241	5735
126	Volume of grey matter in Middle Temporal Gyrus, posterior division (left)	Neurological	25804	0	-0.0265328	0.0376635	1.42408	6137
245	Weighted-mean MD in tract anterior thalamic radiation (right)	Neurological	25518	3	0.0275504	0.0376645	1.42407	5692
46	Weighted-mean L2 in tract medial lemniscus (left)	Neurological	25613	-1	0.0274418	0.0376833	1.42385	5736
209	Median T2star in thalamus (right)	Neurological	25027	-1	0.0276537	0.0376906	1.42377	5648
13	Weighted-mean OD in tract superior thalamic radiation (right)	Neurological	25701	2	0.0275302	0.0376869	1.42381	5699
12	Mean L3 in cerebral peduncle on FA skeleton (right)	Neurological	25310	-1	-0.0274288	0.0376906	1.42377	5741
231	Mean ICVF in superior corona radiata on FA skeleton (right)	Neurological	25368	2	0.0274864	0.03769	1.42377	5717
154	Volume of grey matter in X Cerebellum (right)	Neurological	25920	-1	-0.026562	0.0376874	1.4238	6122
172	Volumetric scaling from T1 head image to standard space	Neurological	25000	-1	-0.0264604	0.0376892	1.42378	6169
235	Weighted-mean L2 in tract inferior fronto-occipital fasciculus (right)	Neurological	25609	3	0.02746	0.03769	1.42377	5728
89	Volume of grey matter in Angular Gyrus (right)	Neurological	25823	-1	0.0265203	0.0376918	1.42375	6141
139	Mean FA in retrolenticular part of internal capsule on FA skeleton (left)	Neurological	25077	2	-0.0274498	0.0376948	1.42372	5732
114	Mean L3 in posterior limb of internal capsule on FA skeleton (left)	Neurological	25315	3	0.0274859	0.0376939	1.42373	5717
140	Mean ISOVF in body of corpus callosum on FA skeleton	Neurological	25443	-1	0.0274999	0.0376965	1.4237	5711
148	Volume of putamen (left)	Neurological	25015	0	-0.0265435	0.037696	1.42371	6130
78	Mean MO in tapetum on FA skeleton (right)	Neurological	25198	-1	-0.0276282	0.0376979	1.42368	5658
229	Mean ISOVF in posterior thalamic radiation on FA skeleton (left)	Neurological	25469	-1	0.027521	0.0377011	1.42365	5702
172	Weighted-mean FA in tract posterior thalamic radiation (right)	Neurological	25508	2	0.027444	0.0377017	1.42364	5734
103	Volume of white matter (normalised for head size)	Neurological	25007	-1	-0.0265254	0.0377015	1.42364	6138
68	Weighted-mean OD in tract anterior thalamic radiation (left)	Neurological	25679	-1	0.0274731	0.0376992	1.42367	5722
232	Mean ICVF in corticospinal tract on FA skeleton (right)	Neurological	25350	-1	0.0274796	0.0377038	1.42362	5719
34	Mean ICVF in superior longitudinal fasciculus on FA skeleton (left)	Neurological	25385	2	-0.0274482	0.0377058	1.42359	5732
173	Volume of grey matter in Crus II Cerebellum (left)	Neurological	25903	0	0.0265633	0.0377091	1.42355	6120
140	Mean L2 in tapetum on FA skeleton (left)	Neurological	25295	-1	0.0275338	0.0377123	1.42352	5696
66	Mean FA in cingulum hippocampus on FA skeleton (left)	Neurological	25093	-1	-0.027466	0.0377154	1.42348	5724
64	Weighted-mean FA in tract corticospinal tract (right)	Neurological	25497	-1	0.0274316	0.0377215	1.42341	5738
180	Volume of grey matter in VI Cerebellum (left)	Neurological	25897	0	0.026537	0.0377269	1.42335	6131
122	Mean L3 in cerebral peduncle on FA skeleton (right)	Neurological	25310	-1	-0.0274232	0.0377302	1.42331	5741
195	Volume of grey matter in Lingual Gyrus (right)	Neurological	25853	0	0.0265316	0.0377351	1.42325	6133
48	Mean ISOVF in superior cerebellar peduncle on FA skeleton (left)	Neurological	25453	-1	0.0274459	0.0377381	1.42322	5731
153	Weighted-mean OD in tract corticospinal tract (right)	Neurological	25686	-1	-0.0274526	0.0377418	1.42318	5728
49	Mean MD in cingulum cingulate gyrus on FA skeleton (right)	Neurological	25138	3	-0.0275175	0.0377417	1.42318	5701
24	Mean ISOVF in fornix on FA skeleton	Neurological	25445	-1	0.0274351	0.0377471	1.42312	5735
134	Mean FA in cingulum hippocampus on FA skeleton (right)	Neurological	25092	-1	-0.0274079	0.0377535	1.42304	5746
84	Weighted-mean MD in tract inferior fronto-occipital fasciculus (left)	Neurological	25527	3	-0.0274289	0.0377566	1.42301	5737
65	Weighted-mean MD in tract middle cerebellar peduncle	Neurological	25531	-1	0.027441	0.0377557	1.42302	5732
46	Mean L1 in body of corpus callosum on FA skeleton	Neurological	25203	-1	0.0274542	0.0377642	1.42292	5726
27	Volume of grey matter in Angular Gyrus (left)	Neurological	25822	-1	-0.02652	0.0377715	1.42284	6136
2	Mean OD in posterior corona radiata on FA skeleton (left)	Neurological	25419	-1	-0.0274484	0.037771	1.42284	5728
22	Mean OD in posterior limb of internal capsule on FA skeleton (right)	Neurological	25410	-1	0.0274219	0.0377724	1.42282	5739
116	Mean ISOVF in corticospinal tract on FA skeleton (right)	Neurological	25446	1	-0.0275362	0.03778	1.42274	5691
73	Mean ICVF in superior cerebellar peduncle on FA skeleton (right)	Neurological	25356	-1	0.0273423	0.0377803	1.42274	5772
32	Weighted-mean L3 in tract middle cerebellar peduncle	Neurological	25639	-1	-0.0275054	0.0377927	1.42259	5703
77	Volume of grey matter in Middle Temporal Gyrus, temporooccipital part (right)	Neurological	25807	-1	0.0264859	0.0377997	1.42251	6150
77	Mean L1 in pontine crossing tract on FA skeleton	Neurological	25201	1	-0.0275238	0.0377994	1.42252	5695
66	Volume of grey matter in Superior Temporal Gyrus, posterior division (right)	Neurological	25801	0	-0.0265377	0.0377999	1.42251	6126
189	Discrepancy between SWI brain image and T1 brain image	Neurological	25738	-1	-0.0278756	0.0378022	1.42248	5552
31	Mean FA in anterior limb of internal capsule on FA skeleton (left)	Neurological	25073	2	-0.0275014	0.0378035	1.42247	5704
138	Weighted-mean OD in tract uncinate fasciculus (left)	Neurological	25702	-1	-0.0273887	0.0378043	1.42246	5751
153	Weighted-mean FA in tract corticospinal tract (right)	Neurological	25497	-1	0.0274193	0.0378071	1.42243	5738
196	Mean ISOVF in superior cerebellar peduncle on FA skeleton (right)	Neurological	25452	-1	-0.0274481	0.037807	1.42243	5726
27	Mean time to correctly identify matches	Neurological	20023	-1	0.0103096	0.0378079	1.42242	40585
163	Weighted-mean L1 in tract superior thalamic radiation (right)	Neurological	25593	3	0.0275271	0.0378098	1.4224	5693
47	Weighted-mean OD in tract acoustic radiation (right)	Neurological	25678	-1	0.0274083	0.0378172	1.42231	5742
222	Mean L3 in posterior limb of internal capsule on FA skeleton (left)	Neurological	25315	3	-0.0274672	0.0378241	1.42223	5717
71	Mean L1 in anterior corona radiata on FA skeleton (right)	Neurological	25222	3	-0.0274629	0.0378205	1.42227	5719
125	Weighted-mean FA in tract posterior thalamic radiation (left)	Neurological	25507	2	0.0274317	0.0378207	1.42227	5732
200	Weighted-mean L1 in tract acoustic radiation (right)	Neurological	25570	-1	-0.0274092	0.0378278	1.42219	5741
148	Volume of grey matter in Inferior Frontal Gyrus, pars opercularis (left)	Neurological	25792	-1	-0.0265336	0.0378301	1.42216	6126
44	Volume of grey matter in VIIIb Cerebellum (vermis)	Neurological	25913	0	0.0265016	0.0378267	1.4222	6141
151	Mean ICVF in superior cerebellar peduncle on FA skeleton (left)	Neurological	25357	-1	0.0273383	0.0378244	1.42223	5771
240	Mean MO in anterior corona radiata on FA skeleton (left)	Neurological	25175	-1	0.0273688	0.0378273	1.4222	5758
154	Mean L3 in superior longitudinal fasciculus on FA skeleton (left)	Neurological	25337	3	-0.0274543	0.0378303	1.42216	5722
214	Volume of grey matter in Planum Temporale (right)	Neurological	25873	0	0.0265301	0.037824	1.42223	6128
205	Mean ISOVF in anterior limb of internal capsule on FA skeleton (right)	Neurological	25456	-1	-0.0275709	0.0378254	1.42222	5674
58	Weighted-mean ICVF in tract superior longitudinal fasciculus (right)	Neurological	25672	2	0.0274519	0.0378307	1.42216	5723
112	Mean MD in superior corona radiata on FA skeleton (right)	Neurological	25128	3	0.0274919	0.0378365	1.42209	5706
86	Mean ISOVF in tapetum on FA skeleton (right)	Neurological	25486	-1	0.0275442	0.0378421	1.42202	5684
176	Mean L1 in sagittal stratum on FA skeleton (left)	Neurological	25231	3	0.0273809	0.0378422	1.42202	5752
175	Mean L3 in pontine crossing tract on FA skeleton	Neurological	25297	1	0.0274592	0.0378466	1.42197	5719
153	Volume of grey matter in V Cerebellum (right)	Neurological	25896	0	0.0265056	0.0378449	1.42199	6138
192	Weighted-mean FA in tract parahippocampal part of cingulum (left)	Neurological	25494	-1	0.0275985	0.0378534	1.42189	5661
236	Weighted-mean MD in tract uncinate fasciculus (right)	Neurological	25541	3	-0.0274176	0.0378526	1.4219	5736
31	Mean MO in anterior corona radiata on FA skeleton (left)	Neurological	25175	-1	-0.0273644	0.037858	1.42184	5758
145	Mean ISOVF in posterior corona radiata on FA skeleton (left)	Neurological	25467	3	0.0274865	0.037857	1.42185	5707
251	Volume of grey matter in Inferior Frontal Gyrus, pars triangularis (left)	Neurological	25790	-1	-0.0265232	0.0378577	1.42185	6129
34	Mean L3 in superior cerebellar peduncle on FA skeleton (right)	Neurological	25308	-1	0.0274361	0.0378569	1.42185	5728
39	Mean ICVF in superior fronto-occipital fasciculus on FA skeleton (right)	Neurological	25386	2	-0.0275634	0.0378608	1.42181	5675
177	Volume of grey matter in Supracalcarine Cortex (right)	Neurological	25875	0	-0.0265164	0.0378604	1.42182	6132
106	Mean L3 in posterior limb of internal capsule on FA skeleton (right)	Neurological	25314	3	-0.027469	0.0378617	1.4218	5714
105	Mean OD in middle cerebellar peduncle on FA skeleton	Neurological	25392	-1	-0.0274412	0.0378717	1.42169	5725
131	Weighted-mean L3 in tract superior thalamic radiation (left)	Neurological	25646	3	-0.0274983	0.037876	1.42164	5701
197	Weighted-mean OD in tract superior thalamic radiation (left)	Neurological	25700	2	0.0274888	0.0378747	1.42165	5705
73	Volume of grey matter in Precentral Gyrus (right)	Neurological	25795	0	-0.0264818	0.0378765	1.42163	6147
54	Mean OD in fornix cres+stria terminalis on FA skeleton (left)	Neurological	25431	-1	0.0274911	0.0378755	1.42164	5704
65	Mean FA in fornix cres+stria terminalis on FA skeleton (right)	Neurological	25094	-1	-0.0274111	0.0378813	1.42158	5737
124	Weighted-mean FA in tract cingulate gyrus part of cingulum (right)	Neurological	25493	2	0.0274105	0.0378857	1.42153	5737
7	Mean FA in pontine crossing tract on FA skeleton	Neurological	25057	-1	-0.0274104	0.0378859	1.42152	5737
124	Volume of accumbens (right)	Neurological	25024	-1	0.0264847	0.0378868	1.42151	6145
133	Mean ICVF in posterior thalamic radiation on FA skeleton (left)	Neurological	25373	2	-0.0274603	0.037889	1.42149	5716
243	Weighted-mean MD in tract medial lemniscus (right)	Neurological	25533	-1	0.0273884	0.0378903	1.42147	5746
89	Inverted temporal signal-to-noise ratio in pre-processed rfMRI	Neurological	25743	-1	0.0272625	0.0378929	1.42144	5799
163	Weighted-mean ICVF in tract forceps major	Neurological	25660	2	-0.0273873	0.0378977	1.42139	5746
252	Discrepancy between dMRI brain image and T1 brain image	Neurological	25737	-1	0.0270596	0.0378979	1.42138	5886
118	Mean FA in anterior limb of internal capsule on FA skeleton (left)	Neurological	25073	2	0.0274881	0.0378965	1.4214	5704
68	Mean ISOVF in sagittal stratum on FA skeleton (left)	Neurological	25471	-1	0.0274291	0.0379062	1.42129	5728
88	Mean OD in splenium of corpus callosum on FA skeleton	Neurological	25396	-1	-0.0273291	0.0379058	1.42129	5770
81	Weighted-mean FA in tract anterior thalamic radiation (left)	Neurological	25490	2	-0.0274179	0.0379009	1.42135	5733
197	Weighted-mean L2 in tract uncinate fasciculus (right)	Neurological	25622	3	-0.0274363	0.0379061	1.42129	5725
83	Mean L3 in superior fronto-occipital fasciculus on FA skeleton (left)	Neurological	25339	-1	-0.027623	0.0379041	1.42131	5648
82	Mean FA in splenium of corpus callosum on FA skeleton	Neurological	25060	2	-0.0274057	0.0379028	1.42133	5738
150	Volume of grey matter in IX Cerebellum (vermis)	Neurological	25916	0	0.0265378	0.0379092	1.42126	6119
133	Median T2star in caudate (left)	Neurological	25028	-1	0.0275902	0.0379115	1.42123	5661
82	Mean L3 in cerebral peduncle on FA skeleton (left)	Neurological	25311	-1	0.0274403	0.0379114	1.42123	5723
54	Mean FA in posterior limb of internal capsule on FA skeleton (right)	Neurological	25074	2	-0.0274277	0.0379158	1.42118	5728
67	Volume of grey matter in Putamen (right)	Neurological	25883	-1	-0.0265737	0.0379167	1.42117	6102
204	Weighted-mean MO in tract uncinate fasciculus (right)	Neurological	25568	-1	0.0274322	0.037918	1.42115	5726
111	Mean MO in fornix on FA skeleton	Neurological	25157	-1	0.0277982	0.0379219	1.42111	5576
130	Volume of grey matter in X Cerebellum (right)	Neurological	25920	-1	0.0265287	0.0379281	1.42104	6122
98	Weighted-mean FA in tract acoustic radiation (left)	Neurological	25488	-1	0.0273534	0.0379355	1.42095	5758
63	Mean ISOVF in superior cerebellar peduncle on FA skeleton (left)	Neurological	25453	-1	0.0274176	0.0379363	1.42095	5731
120	Mean MD in uncinate fasciculus on FA skeleton (right)	Neurological	25148	-1	-0.0273959	0.0379376	1.42093	5740
129	Weighted-mean FA in tract inferior longitudinal fasciculus (right)	Neurological	25503	2	0.027408	0.0379369	1.42094	5735
216	Mean ICVF in anterior corona radiata on FA skeleton (left)	Neurological	25367	2	0.0274155	0.0379345	1.42097	5732
56	Mean MO in retrolenticular part of internal capsule on FA skeleton (right)	Neurological	25172	-1	-0.0274723	0.0379397	1.42091	5708
245	Weighted-mean L1 in tract anterior thalamic radiation (right)	Neurological	25572	3	0.0275486	0.0379472	1.42082	5676
83	Mean FA in anterior corona radiata on FA skeleton (right)	Neurological	25078	2	0.0274168	0.0379591	1.42068	5730
126	Mean L3 in posterior thalamic radiation on FA skeleton (right)	Neurological	25324	3	-0.0275225	0.0379603	1.42067	5686
49	Volume of grey matter in Temporal Fusiform Cortex, anterior division (left)	Neurological	25854	0	0.0264696	0.0379653	1.42061	6147
160	Volume of grey matter in Temporal Fusiform Cortex, posterior division (left)	Neurological	25856	0	-0.0264867	0.0379658	1.42061	6139
148	Mean MO in superior fronto-occipital fasciculus on FA skeleton (right)	Neurological	25194	-1	-0.0276654	0.0379668	1.4206	5627
71	Mean L3 in posterior limb of internal capsule on FA skeleton (left)	Neurological	25315	3	-0.0274464	0.0379696	1.42056	5717
119	Weighted-mean MD in tract parahippocampal part of cingulum (left)	Neurological	25521	-1	0.0275839	0.0379719	1.42054	5660
200	Mean ISOVF in cingulum cingulate gyrus on FA skeleton (right)	Neurological	25474	-1	-0.0274295	0.0379871	1.42036	5723
180	Mean OD in posterior limb of internal capsule on FA skeleton (left)	Neurological	25411	-1	0.0274301	0.0379832	1.42041	5723
67	Mean ISOVF in sagittal stratum on FA skeleton (right)	Neurological	25470	-1	-0.0274679	0.0379872	1.42036	5707
40	Volume of grey matter in VIIb Cerebellum (left)	Neurological	25906	0	0.0265332	0.0379896	1.42033	6116
153	Mean ICVF in inferior cerebellar peduncle on FA skeleton (left)	Neurological	25355	2	0.0273716	0.037991	1.42032	5747
88	Mean L3 in cingulum cingulate gyrus on FA skeleton (left)	Neurological	25331	3	0.0274052	0.0379897	1.42033	5733
98	Mean L3 in pontine crossing tract on FA skeleton	Neurological	25297	1	-0.0274391	0.0379873	1.42036	5719
28	Weighted-mean ICVF in tract inferior fronto-occipital fasciculus (right)	Neurological	25663	2	0.027384	0.0379877	1.42036	5742
225	Weighted-mean MO in tract medial lemniscus (left)	Neurological	25559	-1	-0.0273792	0.037988	1.42035	5744
58	Volume of accumbens (right)	Neurological	25024	-1	0.0264715	0.0379827	1.42041	6145
135	Volume of grey matter in Frontal Orbital Cortex (left)	Neurological	25846	0	0.0264851	0.0379936	1.42029	6138
137	Mean L1 in anterior limb of internal capsule on FA skeleton (right)	Neurological	25216	-1	-0.0274643	0.0379955	1.42027	5708
161	Volume of grey matter in Angular Gyrus (left)	Neurological	25822	-1	0.0264887	0.0379984	1.42024	6136
231	Weighted-mean FA in tract posterior thalamic radiation (right)	Neurological	25508	2	0.0274014	0.0379997	1.42022	5734
58	Mean FA in cingulum cingulate gyrus on FA skeleton (left)	Neurological	25091	2	0.0273868	0.0380017	1.4202	5740
0	Mean FA in uncinate fasciculus on FA skeleton (right)	Neurological	25100	-1	-0.0273724	0.0380021	1.42019	5746
113	Weighted-mean L1 in tract superior thalamic radiation (right)	Neurological	25593	3	0.0274993	0.0380039	1.42017	5693
34	Weighted-mean ICVF in tract posterior thalamic radiation (left)	Neurological	25669	2	-0.0274001	0.0380086	1.42012	5734
246	Weighted-mean L1 in tract uncinate fasciculus (left)	Neurological	25594	3	-0.0273351	0.0380139	1.42006	5761
176	Mean rfMRI head motion, averaged across space and time points	Neurological	25741	-1	-0.0272735	0.0380144	1.42005	5787
141	Weighted-mean L2 in tract forceps major	Neurological	25606	-1	-0.0275022	0.0380171	1.42002	5691
221	Volume of brain, grey+white matter (normalised for head size)	Neurological	25009	2	0.0264238	0.0380171	1.42002	6165
106	Mean MD in posterior corona radiata on FA skeleton (right)	Neurological	25130	3	-0.0275286	0.0380186	1.42	5680
10	Mean FA in fornix cres+stria terminalis on FA skeleton (left)	Neurological	25095	2	0.0273715	0.0380253	1.41993	5745
93	Weighted-mean MD in tract uncinate fasciculus (right)	Neurological	25541	3	-0.0273928	0.0380267	1.41991	5736
248	Mean L2 in retrolenticular part of internal capsule on FA skeleton (left)	Neurological	25269	3	0.0274594	0.0380299	1.41987	5708
167	Weighted-mean MD in tract uncinate fasciculus (right)	Neurological	25541	3	0.0273924	0.038029	1.41989	5736
235	Mean OD in posterior limb of internal capsule on FA skeleton (right)	Neurological	25410	-1	-0.027385	0.0380313	1.41986	5739
199	Volume of grey matter in Paracingulate Gyrus (left)	Neurological	25836	0	-0.0264752	0.0380339	1.41983	6140
239	Volumetric scaling from T1 head image to standard space	Neurological	25000	-1	-0.0264127	0.0380352	1.41981	6169
93	Mean MD in superior corona radiata on FA skeleton (right)	Neurological	25128	3	-0.0274627	0.038041	1.41975	5706
129	Mean L3 in anterior limb of internal capsule on FA skeleton (left)	Neurological	25313	3	-0.0275567	0.0380431	1.41972	5667
174	Weighted-mean MO in tract superior thalamic radiation (right)	Neurological	25566	-1	0.0273382	0.0380424	1.41973	5758
173	Mean OD in uncinate fasciculus on FA skeleton (left)	Neurological	25437	-1	-0.0273753	0.0380487	1.41966	5742
85	Mean OD in pontine crossing tract on FA skeleton	Neurological	25393	-1	0.0273301	0.038049	1.41966	5761
176	Mean L3 in superior corona radiata on FA skeleton (right)	Neurological	25320	3	0.0274357	0.0380448	1.4197	5717
35	Mean L3 in posterior corona radiata on FA skeleton (left)	Neurological	25323	3	-0.0274883	0.0380468	1.41968	5695
141	Mean MO in posterior limb of internal capsule on FA skeleton (right)	Neurological	25170	-1	0.0274928	0.0380494	1.41965	5693
74	Mean ICVF in posterior corona radiata on FA skeleton (right)	Neurological	25370	2	0.0274468	0.038051	1.41963	5712
89	Mean L3 in superior corona radiata on FA skeleton (left)	Neurological	25321	3	-0.0274513	0.0380532	1.41961	5710
252	Mean L2 in tapetum on FA skeleton (right)	Neurological	25294	-1	-0.0275406	0.0380534	1.41961	5673
119	Mean MO in posterior limb of internal capsule on FA skeleton (left)	Neurological	25171	-1	0.0274913	0.0380599	1.41953	5693
116	Weighted-mean L2 in tract superior longitudinal fasciculus (right)	Neurological	25618	3	0.0274619	0.0380628	1.4195	5705
23	Mean L1 in uncinate fasciculus on FA skeleton (right)	Neurological	25244	-1	-0.0273353	0.0380628	1.4195	5758
152	Volume of grey matter in Central Opercular Cortex (right)	Neurological	25865	0	0.0264771	0.0380674	1.41945	6137
55	Mean ISOVF in posterior thalamic radiation on FA skeleton (right)	Neurological	25468	3	0.0274804	0.0380684	1.41943	5697
198	Mean MO in anterior limb of internal capsule on FA skeleton (right)	Neurological	25168	-1	0.027394	0.0380681	1.41944	5733
129	Mean L1 in anterior corona radiata on FA skeleton (right)	Neurological	25222	3	-0.0274274	0.0380695	1.41942	5719
23	Mean L3 in superior longitudinal fasciculus on FA skeleton (right)	Neurological	25336	3	-0.0274485	0.0380725	1.41939	5710
35	Mean MD in superior corona radiata on FA skeleton (left)	Neurological	25129	3	-0.0274775	0.0380721	1.41939	5698
202	Mean OD in external capsule on FA skeleton (left)	Neurological	25425	-1	-0.0273693	0.0380747	1.41936	5743
177	Weighted-mean L1 in tract anterior thalamic radiation (left)	Neurological	25571	3	-0.0275012	0.0380752	1.41936	5688
180	Mean MO in fornix cres+stria terminalis on FA skeleton (left)	Neurological	25191	-1	0.027436	0.038076	1.41935	5715
113	Weighted-mean ICVF in tract anterior thalamic radiation (right)	Neurological	25653	2	-0.0274133	0.0380838	1.41926	5724
80	Volume of grey matter in Inferior Temporal Gyrus, posterior division (left)	Neurological	25810	0	-0.0264834	0.0380841	1.41926	6133
107	Mean MO in corticospinal tract on FA skeleton (right)	Neurological	25158	-1	0.0273986	0.0380867	1.41923	5730
220	Mean ISOVF in sagittal stratum on FA skeleton (right)	Neurological	25470	-1	0.0274537	0.0380871	1.41922	5707
115	Mean L2 in retrolenticular part of internal capsule on FA skeleton (right)	Neurological	25268	3	0.0274247	0.0380884	1.41921	5719
82	Mean ICVF in fornix cres+stria terminalis on FA skeleton (left)	Neurological	25383	2	-0.0273597	0.0380914	1.41917	5746
103	Volume of putamen (right)	Neurological	25016	0	-0.0264952	0.0380929	1.41916	6127
222	Volume of grey matter in Planum Polare (left)	Neurological	25868	0	0.026471	0.0380957	1.41912	6138
164	Volume of grey matter in Superior Temporal Gyrus, anterior division (left)	Neurological	25798	0	-0.0264409	0.0380958	1.41912	6152
225	Mean time to correctly identify matches	Neurological	20023	-1	-0.0102942	0.0380956	1.41912	40585
103	Weighted-mean ISOVF in tract medial lemniscus (right)	Neurological	25722	-1	-0.0273852	0.0380969	1.41911	5735
31	Weighted-mean L3 in tract inferior fronto-occipital fasciculus (right)	Neurological	25636	3	0.0274278	0.0381001	1.41907	5717
9	Mean ICVF in anterior limb of internal capsule on FA skeleton (left)	Neurological	25361	2	0.0274248	0.0381042	1.41903	5718
116	Median T2star in hippocampus (left)	Neurological	25034	-1	-0.0276889	0.0381119	1.41894	5609
59	Mean MO in fornix cres+stria terminalis on FA skeleton (right)	Neurological	25190	-1	-0.0274475	0.0381139	1.41892	5708
221	Volume of grey matter in VIIIa Cerebellum (left)	Neurological	25909	0	0.0264606	0.0381088	1.41897	6142
76	Weighted-mean MD in tract corticospinal tract (right)	Neurological	25524	3	0.0273519	0.0381134	1.41892	5748
25	Mean MD in tapetum on FA skeleton (right)	Neurological	25150	3	0.0275183	0.038108	1.41898	5679
64	Volume of grey matter in VI Cerebellum (right)	Neurological	25899	0	0.0264929	0.0381094	1.41897	6127
3	Volume of grey matter in Superior Parietal Lobule (left)	Neurological	25816	-1	-0.0264603	0.0381107	1.41895	6142
72	Mean MD in superior cerebellar peduncle on FA skeleton (left)	Neurological	25117	-1	-0.0273707	0.0381147	1.41891	5740
124	Mean MO in sagittal stratum on FA skeleton (right)	Neurological	25182	-1	0.0273977	0.0381099	1.41896	5729
215	Mean FA in anterior corona radiata on FA skeleton (right)	Neurological	25078	2	0.0273931	0.0381255	1.41878	5730
222	Mean ICVF in sagittal stratum on FA skeleton (left)	Neurological	25375	2	0.0273645	0.0381249	1.41879	5742
9	Volume of caudate (right)	Neurological	25014	0	-0.0264925	0.0381278	1.41876	6126
226	Volume of grey matter in VIIIa Cerebellum (right)	Neurological	25911	0	-0.0264495	0.0381271	1.41877	6146
87	Weighted-mean OD in tract inferior fronto-occipital fasciculus (right)	Neurological	25690	-1	0.0273534	0.0381194	1.41885	5747
114	Weighted-mean ICVF in tract superior thalamic radiation (right)	Neurological	25674	2	-0.0274487	0.0381221	1.41882	5707
88	Mean OD in tapetum on FA skeleton (left)	Neurological	25439	-1	-0.027419	0.038128	1.41876	5719
65	Mean OD in tapetum on FA skeleton (left)	Neurological	25439	-1	-0.0274195	0.0381251	1.41879	5719
98	Mean L3 in anterior limb of internal capsule on FA skeleton (right)	Neurological	25312	3	-0.027528	0.0381246	1.41879	5674
16	Weighted-mean MO in tract cingulate gyrus part of cingulum (left)	Neurological	25546	-1	-0.027444	0.038121	1.41884	5709
127	Volume of grey matter in Temporal Fusiform Cortex, posterior division (left)	Neurological	25856	0	-0.026463	0.0381386	1.41864	6139
195	Weighted-mean L3 in tract acoustic radiation (right)	Neurological	25624	-1	-0.0273794	0.0381546	1.41845	5734
157	Volume of putamen (right)	Neurological	25016	0	0.0264864	0.0381564	1.41843	6127
210	Volume of grey matter in VIIb Cerebellum (right)	Neurological	25908	0	-0.0264905	0.0381581	1.41841	6125
39	Weighted-mean ISOVF in tract uncinate fasciculus (right)	Neurological	25730	-1	-0.0275206	0.0381596	1.4184	5675
6	Mean ISOVF in external capsule on FA skeleton (left)	Neurological	25473	-1	-0.0275473	0.0381601	1.41839	5664
155	Volumetric scaling from T1 head image to standard space	Neurological	25000	-1	-0.0263945	0.038168	1.4183	6169
254	Mean ICVF in sagittal stratum on FA skeleton (left)	Neurological	25375	2	0.0273583	0.0381683	1.4183	5742
153	Mean ISOVF in inferior cerebellar peduncle on FA skeleton (left)	Neurological	25451	-1	0.0275218	0.0381684	1.4183	5674
81	Mean MO in posterior corona radiata on FA skeleton (right)	Neurological	25178	-1	0.0273753	0.0381663	1.41832	5735
3	Weighted-mean FA in tract cingulate gyrus part of cingulum (left)	Neurological	25492	2	-0.027372	0.038173	1.41824	5736
48	Mean FA in retrolenticular part of internal capsule on FA skeleton (left)	Neurological	25077	2	0.0273812	0.0381751	1.41822	5732
58	Weighted-mean ISOVF in tract inferior fronto-occipital fasciculus (left)	Neurological	25716	3	-0.0274605	0.0381747	1.41822	5699
6	Mean ISOVF in external capsule on FA skeleton (right)	Neurological	25472	-1	-0.027552	0.038178	1.41819	5661
106	Mean ICVF in posterior limb of internal capsule on FA skeleton (left)	Neurological	25363	2	0.0273728	0.0381844	1.41811	5735
133	Weighted-mean MO in tract uncinate fasciculus (left)	Neurological	25567	-1	-0.0273463	0.0381859	1.4181	5746
90	Volume of grey matter in Amygdala (right)	Neurological	25889	0	-0.0264661	0.0381942	1.418	6134
111	Mean MD in superior fronto-occipital fasciculus on FA skeleton (right)	Neurological	25146	-1	-0.0275414	0.0382013	1.41792	5664
175	Mean FA in fornix cres+stria terminalis on FA skeleton (left)	Neurological	25095	2	-0.027347	0.0381982	1.41796	5745
182	Mean OD in posterior corona radiata on FA skeleton (left)	Neurological	25419	-1	-0.0273875	0.0381985	1.41795	5728
235	Mean L3 in uncinate fasciculus on FA skeleton (left)	Neurological	25341	-1	0.0273753	0.0381999	1.41794	5733
59	Median z-statistic (in group-defined mask) for faces activation	Neurological	25046	-1	-0.0286202	0.0382029	1.4179	5245
13	Mean L2 in posterior limb of internal capsule on FA skeleton (left)	Neurological	25267	-1	0.0273777	0.0382004	1.41793	5732
239	Volume of grey matter in Precuneous Cortex (right)	Neurological	25843	0	0.0264527	0.0382136	1.41778	6139
106	Mean FA in posterior corona radiata on FA skeleton (right)	Neurological	25082	2	0.0274374	0.0382182	1.41773	5706
216	Mean L3 in anterior corona radiata on FA skeleton (left)	Neurological	25319	3	-0.0274516	0.03822	1.41771	5700
224	Volume of grey matter in I-IV Cerebellum (right)	Neurological	25894	0	-0.0264428	0.0382232	1.41767	6143
27	Mean ICVF in cerebral peduncle on FA skeleton (left)	Neurological	25359	-1	-0.0273049	0.0382271	1.41763	5761
0	Weighted-mean ISOVF in tract middle cerebellar peduncle	Neurological	25720	-1	-0.0273903	0.0382293	1.4176	5725
59	Mean ISOVF in inferior cerebellar peduncle on FA skeleton (right)	Neurological	25450	-1	0.0274745	0.0382286	1.41761	5690
12	Mean MO in medial lemniscus on FA skeleton (left)	Neurological	25161	-1	0.0274162	0.0382327	1.41756	5714
181	Weighted-mean MO in tract cingulate gyrus part of cingulum (right)	Neurological	25547	-1	-0.0273947	0.0382321	1.41757	5723
95	Mean L1 in anterior limb of internal capsule on FA skeleton (left)	Neurological	25217	3	-0.0274706	0.0382389	1.41749	5691
120	Mean OD in medial lemniscus on FA skeleton (right)	Neurological	25400	-1	-0.0273676	0.0382378	1.41751	5734
39	Weighted-mean ISOVF in tract cingulate gyrus part of cingulum (right)	Neurological	25709	-1	-0.027444	0.03824	1.41748	5702
3	Weighted-mean MO in tract anterior thalamic radiation (right)	Neurological	25545	-1	0.0273405	0.0382442	1.41743	5745
214	Inverted signal-to-noise ratio in T1	Neurological	25734	-1	0.0265418	0.0382426	1.41745	6096
43	Weighted-mean OD in tract posterior thalamic radiation (right)	Neurological	25697	-1	0.0273571	0.0382443	1.41743	5738
238	Mean MO in superior cerebellar peduncle on FA skeleton (right)	Neurological	25164	-1	-0.0273233	0.0382482	1.41739	5752
125	Mean L1 in sagittal stratum on FA skeleton (left)	Neurological	25231	3	-0.0273232	0.0382489	1.41738	5752
221	Volume of grey matter in Middle Frontal Gyrus (left)	Neurological	25788	0	0.0264627	0.0382508	1.41736	6132
136	Weighted-mean OD in tract inferior fronto-occipital fasciculus (right)	Neurological	25690	-1	0.0273347	0.0382513	1.41735	5747
187	Volume of brain stem + 4th ventricle	Neurological	25025	0	-0.0264558	0.0382539	1.41732	6135
30	Weighted-mean L2 in tract superior thalamic radiation (right)	Neurological	25620	3	-0.0274436	0.0382597	1.41726	5701
192	Volume of grey matter in VIIIb Cerebellum (vermis)	Neurological	25913	0	-0.026442	0.0382602	1.41725	6141
5	90th percentile of BOLD effect (in group-defined mask) for faces-shapes contrast	Neurological	25765	-1	-0.0286308	0.0382599	1.41726	5238
184	Mean L3 in superior longitudinal fasciculus on FA skeleton (left)	Neurological	25337	3	-0.0273904	0.0382791	1.41704	5722
73	Volume of grey matter in Lateral Occipital Cortex, superior division (right)	Neurological	25825	0	-0.0264009	0.0382784	1.41705	6159
156	Volume of grey matter in Temporal Fusiform Cortex, anterior division (left)	Neurological	25854	0	-0.0264265	0.0382793	1.41704	6147
163	Mean L3 in superior cerebellar peduncle on FA skeleton (right)	Neurological	25308	-1	0.0273754	0.0382837	1.41699	5728
190	Mean L1 in tapetum on FA skeleton (left)	Neurological	25247	-1	-0.0274414	0.0382917	1.4169	5700
180	Volume of grey matter in Planum Temporale (right)	Neurological	25873	0	0.0264638	0.0383059	1.41673	6128
52	Volume of grey matter in VIIIa Cerebellum (right)	Neurological	25911	0	-0.026425	0.0383062	1.41673	6146
252	Inverted contrast-to-noise ratio in T1	Neurological	25735	-1	-0.0264661	0.0383045	1.41675	6127
120	Weighted-mean ICVF in tract acoustic radiation (right)	Neurological	25651	2	0.0273273	0.0383033	1.41676	5747
54	Weighted-mean L2 in tract posterior thalamic radiation (left)	Neurological	25615	3	0.027481	0.0383019	1.41678	5683
141	Volume of grey matter in Precuneous Cortex (left)	Neurological	25842	0	-0.026448	0.0383109	1.41668	6135
111	Mean L3 in anterior limb of internal capsule on FA skeleton (right)	Neurological	25312	3	-0.0275007	0.0383166	1.41661	5674
15	Mean MD in retrolenticular part of internal capsule on FA skeleton (right)	Neurological	25124	3	-0.0274527	0.0383138	1.41664	5694
100	Mean ICVF in genu of corpus callosum on FA skeleton	Neurological	25346	2	-0.0273661	0.038316	1.41662	5730
74	Weighted-mean MD in tract uncinate fasciculus (right)	Neurological	25541	3	-0.0273522	0.0383128	1.41666	5736
238	Weighted-mean MO in tract posterior thalamic radiation (right)	Neurological	25562	-1	-0.0273579	0.038323	1.41654	5733
37	Mean FA in superior fronto-occipital fasciculus on FA skeleton (left)	Neurological	25099	2	-0.027415	0.0383252	1.41652	5709
99	Weighted-mean L3 in tract uncinate fasciculus (right)	Neurological	25649	3	0.0273805	0.0383321	1.41644	5723
10	Mean MD in tapetum on FA skeleton (left)	Neurological	25151	3	-0.0274739	0.038335	1.4164	5684
40	Discrepancy between rfMRI brain image and T1 brain image	Neurological	25739	-1	0.027021	0.0383369	1.41638	5876
222	Mean L1 in tapetum on FA skeleton (right)	Neurological	25246	-1	-0.0274849	0.0383428	1.41632	5679
110	Volume of grey matter in IX Cerebellum (right)	Neurological	25917	0	0.026413	0.0383469	1.41627	6149
231	Mean OD in superior cerebellar peduncle on FA skeleton (right)	Neurological	25404	-1	0.0273259	0.038347	1.41627	5745
81	Mean ISOVF in splenium of corpus callosum on FA skeleton	Neurological	25444	-1	0.0273561	0.0383526	1.41621	5732
93	Mean MO in anterior limb of internal capsule on FA skeleton (left)	Neurological	25169	-1	-0.0273749	0.0383549	1.41618	5724
6	Mean L3 in superior longitudinal fasciculus on FA skeleton (right)	Neurological	25336	3	-0.0274078	0.0383597	1.41612	5710
36	Volume of grey matter in Lateral Occipital Cortex, superior division (left)	Neurological	25824	0	-0.0264026	0.0383598	1.41612	6153
88	Volume of brain, grey+white matter	Neurological	25010	0	-0.0264144	0.0383681	1.41603	6147
243	Weighted-mean MD in tract superior longitudinal fasciculus (left)	Neurological	25536	3	0.0273985	0.0383746	1.41596	5713
195	Volume of grey matter in Occipital Fusiform Gyrus (right)	Neurological	25861	0	0.0264007	0.0383738	1.41596	6153
242	Weighted-mean L3 in tract cingulate gyrus part of cingulum (left)	Neurological	25627	3	-0.0273364	0.0383743	1.41596	5739
68	Mean L2 in anterior limb of internal capsule on FA skeleton (right)	Neurological	25264	-1	0.0274756	0.0383914	1.41577	5680
17	Mean ICVF in inferior cerebellar peduncle on FA skeleton (left)	Neurological	25355	2	-0.0273151	0.0383902	1.41578	5747
73	Weighted-mean ICVF in tract superior thalamic radiation (right)	Neurological	25674	2	-0.0274102	0.038393	1.41575	5707
198	Mean L2 in superior fronto-occipital fasciculus on FA skeleton (left)	Neurological	25291	-1	0.02762	0.0383871	1.41581	5621
84	Mean ICVF in posterior thalamic radiation on FA skeleton (left)	Neurological	25373	2	0.0273887	0.0383929	1.41575	5716
50	Volume of grey matter in Superior Temporal Gyrus, posterior division (left)	Neurological	25800	0	-0.0264573	0.0383853	1.41583	6126
6	Mean ICVF in posterior thalamic radiation on FA skeleton (left)	Neurological	25373	2	0.0273896	0.0383864	1.41582	5716
205	Mean MO in fornix cres+stria terminalis on FA skeleton (right)	Neurological	25190	-1	0.0274079	0.0383925	1.41575	5708
84	Mean ICVF in superior longitudinal fasciculus on FA skeleton (right)	Neurological	25384	2	0.0273474	0.0383973	1.4157	5733
198	Volume of brain, grey+white matter (normalised for head size)	Neurological	25009	2	-0.0263716	0.0383987	1.41568	6165
231	Weighted-mean L1 in tract cingulate gyrus part of cingulum (right)	Neurological	25574	-1	-0.0273702	0.0384051	1.41561	5723
241	Mean L2 in fornix cres+stria terminalis on FA skeleton (left)	Neurological	25287	3	0.0274156	0.0384062	1.4156	5704
101	Weighted-mean L1 in tract superior longitudinal fasciculus (left)	Neurological	25590	3	-0.0274107	0.0384071	1.41559	5706
182	Mean L3 in cerebral peduncle on FA skeleton (left)	Neurological	25311	-1	-0.0273704	0.0384037	1.41563	5723
31	Mean L1 in superior fronto-occipital fasciculus on FA skeleton (left)	Neurological	25243	-1	0.0275269	0.0384053	1.41561	5658
174	Volume of grey matter in Paracingulate Gyrus (left)	Neurological	25836	0	0.0264242	0.0384066	1.41559	6140
233	Mean ICVF in posterior thalamic radiation on FA skeleton (left)	Neurological	25373	2	0.0273871	0.0384038	1.41563	5716
28	Mean ISOVF in fornix cres+stria terminalis on FA skeleton (left)	Neurological	25479	-1	0.0274798	0.0384126	1.41553	5677
111	Mean L3 in superior longitudinal fasciculus on FA skeleton (right)	Neurological	25336	3	-0.0273996	0.0384172	1.41547	5710
81	Weighted-mean FA in tract posterior thalamic radiation (right)	Neurological	25508	2	-0.027342	0.0384185	1.41546	5734
63	Mean L3 in anterior limb of internal capsule on FA skeleton (right)	Neurological	25312	3	0.0274858	0.0384218	1.41542	5674
41	Weighted-mean MO in tract superior longitudinal fasciculus (left)	Neurological	25563	-1	-0.0273198	0.0384241	1.4154	5743
105	Amount of warping applied to non-linearly align T1 brain image to standard-space	Neurological	25733	NA	-0.0265754	0.0384279	1.41535	6069
35	Mean OD in superior longitudinal fasciculus on FA skeleton (right)	Neurological	25432	-1	0.0273157	0.0384363	1.41526	5744
63	Volume of grey matter in Lingual Gyrus (right)	Neurological	25853	0	-0.0264351	0.0384368	1.41525	6133
126	Mean L3 in anterior limb of internal capsule on FA skeleton (right)	Neurological	25312	3	-0.0274831	0.0384407	1.41521	5674
163	Weighted-mean L3 in tract parahippocampal part of cingulum (left)	Neurological	25629	-1	0.0275436	0.0384425	1.41519	5649
120	Volume of grey matter in Brain-Stem	Neurological	25892	-1	0.0264442	0.0384495	1.41511	6128
249	Volume of pallidum (right)	Neurological	25018	0	0.0264634	0.0384512	1.41509	6119
168	Mean MO in uncinate fasciculus on FA skeleton (left)	Neurological	25197	-1	-0.0274638	0.0384572	1.41502	5681
29	Mean ISOVF in fornix on FA skeleton	Neurological	25445	-1	0.0273343	0.0384565	1.41503	5735
159	Mean MD in anterior limb of internal capsule on FA skeleton (left)	Neurological	25121	3	-0.0275067	0.0384621	1.41497	5663
245	Mean MO in corticospinal tract on FA skeleton (left)	Neurological	25159	-1	-0.0273908	0.0384624	1.41496	5711
133	Weighted-mean ICVF in tract superior longitudinal fasciculus (left)	Neurological	25671	2	-0.0273379	0.0384647	1.41494	5733
1	90th percentile of BOLD effect (in group-defined amygdala activation mask) for faces-shapes contrast	Neurological	25767	-1	0.0285998	0.0384702	1.41488	5238
126	Mean MD in cerebral peduncle on FA skeleton (right)	Neurological	25118	-1	0.0272778	0.0384699	1.41488	5758
133	Weighted-mean L2 in tract cingulate gyrus part of cingulum (right)	Neurological	25601	3	0.0273186	0.0384664	1.41492	5741
57	Weighted-mean ICVF in tract cingulate gyrus part of cingulum (left)	Neurological	25654	2	-0.0273277	0.0384694	1.41488	5737
17	Volume of grey matter in Putamen (right)	Neurological	25883	-1	-0.026497	0.0384749	1.41482	6102
228	Mean L1 in superior fronto-occipital fasciculus on FA skeleton (right)	Neurological	25242	-1	-0.027401	0.0384754	1.41482	5706
172	Weighted-mean MO in tract superior thalamic radiation (right)	Neurological	25566	-1	-0.0272769	0.0384762	1.41481	5758
160	Volume of grey matter in VIIIa Cerebellum (left)	Neurological	25909	0	-0.0264104	0.0384762	1.41481	6142
17	Mean OD in pontine crossing tract on FA skeleton	Neurological	25393	-1	-0.0272696	0.0384777	1.41479	5761
203	Mean FA in external capsule on FA skeleton (left)	Neurological	25089	2	-0.027364	0.038483	1.41473	5721
173	Weighted-mean ISOVF in tract corticospinal tract (right)	Neurological	25713	-1	-0.0273624	0.0384941	1.41461	5721
48	Mean MD in cingulum hippocampus on FA skeleton (right)	Neurological	25140	-1	0.0272887	0.0384934	1.41461	5752
149	Volume of thalamus (left)	Neurological	25011	0	-0.0263977	0.0385059	1.41447	6146
96	Weighted-mean MD in tract posterior thalamic radiation (left)	Neurological	25534	3	0.0274184	0.0385053	1.41448	5697
19	Mean L3 in corticospinal tract on FA skeleton (left)	Neurological	25303	1	-0.0274064	0.0385052	1.41448	5702
226	Amount of warping applied to non-linearly align T1 brain image to standard-space	Neurological	25733	NA	0.0265642	0.0385093	1.41443	6069
63	Weighted-mean FA in tract posterior thalamic radiation (left)	Neurological	25507	2	-0.027333	0.0385163	1.41435	5732
164	Weighted-mean FA in tract inferior fronto-occipital fasciculus (right)	Neurological	25501	2	-0.0272759	0.0385171	1.41435	5756
30	Mean MO in anterior limb of internal capsule on FA skeleton (left)	Neurological	25169	-1	0.0273518	0.0385185	1.41433	5724
197	Mean ICVF in medial lemniscus on FA skeleton (right)	Neurological	25352	-1	0.0273183	0.0385194	1.41432	5738
50	Weighted-mean ISOVF in tract superior longitudinal fasciculus (right)	Neurological	25726	3	0.0274185	0.0385216	1.4143	5696
140	Weighted-mean ICVF in tract acoustic radiation (left)	Neurological	25650	2	-0.0272965	0.038522	1.41429	5747
227	Weighted-mean OD in tract acoustic radiation (right)	Neurological	25678	-1	0.027308	0.038525	1.41426	5742
234	Weighted-mean FA in tract inferior longitudinal fasciculus (right)	Neurological	25503	2	-0.0273237	0.0385318	1.41418	5735
40	Volume of grey matter in Parahippocampal Gyrus, anterior division (left)	Neurological	25848	0	0.0264047	0.0385339	1.41416	6141
205	Weighted-mean ICVF in tract anterior thalamic radiation (right)	Neurological	25653	2	0.0273472	0.0385515	1.41396	5724
231	Mean L3 in anterior corona radiata on FA skeleton (left)	Neurological	25319	3	-0.0274038	0.0385579	1.41389	5700
133	Mean L2 in posterior corona radiata on FA skeleton (left)	Neurological	25275	3	0.0274056	0.0385621	1.41384	5699
254	Mean ICVF in superior longitudinal fasciculus on FA skeleton (left)	Neurological	25385	2	0.0273267	0.0385616	1.41385	5732
27	Mean MO in fornix cres+stria terminalis on FA skeleton (left)	Neurological	25191	-1	-0.0273671	0.0385626	1.41383	5715
80	Weighted-mean L1 in tract superior thalamic radiation (right)	Neurological	25593	3	0.0274202	0.0385609	1.41385	5693
140	Mean L3 in genu of corpus callosum on FA skeleton	Neurological	25298	3	0.0274117	0.0385696	1.41376	5696
86	Mean ISOVF in posterior limb of internal capsule on FA skeleton (left)	Neurological	25459	-1	0.0273022	0.0385658	1.4138	5742
60	Volume of grey matter in Heschl's Gyrus (includes H1 and H2) (left)	Neurological	25870	0	0.0264386	0.0385696	1.41375	6123
58	Mean L2 in medial lemniscus on FA skeleton (left)	Neurological	25257	-1	-0.0273376	0.0385688	1.41376	5727
74	Weighted-mean ISOVF in tract cingulate gyrus part of cingulum (right)	Neurological	25709	-1	-0.0273976	0.0385673	1.41378	5702
209	Mean MO in corticospinal tract on FA skeleton (left)	Neurological	25159	-1	-0.0273753	0.0385723	1.41372	5711
165	Mean ISOVF in sagittal stratum on FA skeleton (left)	Neurological	25471	-1	-0.0273331	0.0385834	1.4136	5728
114	Weighted-mean FA in tract parahippocampal part of cingulum (left)	Neurological	25494	-1	-0.0274944	0.0385836	1.4136	5661
159	Weighted-mean L2 in tract anterior thalamic radiation (right)	Neurological	25599	3	-0.0274261	0.0385876	1.41355	5689
131	Volume of grey matter in Inferior Temporal Gyrus, posterior division (right)	Neurological	25811	0	-0.0263927	0.0385903	1.41352	6143
37	Weighted-mean MO in tract superior thalamic radiation (right)	Neurological	25566	-1	0.0272608	0.0385903	1.41352	5758
64	Volume of accumbens (right)	Neurological	25024	-1	0.0263879	0.0385944	1.41348	6145
109	Mean ISOVF in external capsule on FA skeleton (left)	Neurological	25473	-1	-0.0274852	0.0385967	1.41345	5664
17	Mean ICVF in superior longitudinal fasciculus on FA skeleton (right)	Neurological	25384	2	0.0273186	0.0386018	1.41339	5733
190	Mean MD in corticospinal tract on FA skeleton (left)	Neurological	25111	1	-0.0273724	0.0386098	1.4133	5710
53	Weighted-mean FA in tract parahippocampal part of cingulum (left)	Neurological	25494	-1	0.02749	0.0386149	1.41325	5661
88	Weighted-mean ISOVF in tract inferior longitudinal fasciculus (left)	Neurological	25718	3	0.0273811	0.0386168	1.41322	5706
246	Mean L1 in retrolenticular part of internal capsule on FA skeleton (left)	Neurological	25221	-1	-0.0273393	0.0386242	1.41314	5723
119	Mean FA in superior fronto-occipital fasciculus on FA skeleton (right)	Neurological	25098	-1	-0.0273705	0.0386234	1.41315	5710
149	Mean FA in corticospinal tract on FA skeleton (left)	Neurological	25063	-1	-0.0272775	0.0386238	1.41314	5749
247	Mean L1 in superior fronto-occipital fasciculus on FA skeleton (right)	Neurological	25242	-1	-0.0273797	0.0386262	1.41312	5706
81	Weighted-mean ISOVF in tract inferior longitudinal fasciculus (right)	Neurological	25719	3	0.0273653	0.0386263	1.41312	5712
202	Mean L3 in corticospinal tract on FA skeleton (left)	Neurological	25303	1	-0.0273891	0.0386278	1.4131	5702
42	Mean MD in posterior thalamic radiation on FA skeleton (left)	Neurological	25133	3	-0.0273791	0.038631	1.41306	5706
6	Weighted-mean L2 in tract acoustic radiation (right)	Neurological	25597	-1	-0.0273122	0.0386301	1.41307	5734
35	Mean ISOVF in inferior cerebellar peduncle on FA skeleton (left)	Neurological	25451	-1	-0.0274558	0.0386335	1.41304	5674
95	90th percentile of z-statistic (in group-defined amygdala activation mask) for faces-shapes contrast	Neurological	25768	-1	-0.0285565	0.0386348	1.41302	5245
53	Volume of grey matter in Lateral Occipital Cortex, inferior division (left)	Neurological	25826	-1	0.0263732	0.0386389	1.41298	6149
174	Volume of grey matter in Parietal Operculum Cortex (left)	Neurological	25866	0	0.026399	0.0386391	1.41297	6137
19	Weighted-mean L3 in tract acoustic radiation (right)	Neurological	25624	-1	-0.0273102	0.0386444	1.41291	5734
246	Weighted-mean L1 in tract inferior longitudinal fasciculus (left)	Neurological	25583	3	-0.0272484	0.0386454	1.4129	5760
151	Weighted-mean MD in tract uncinate fasciculus (right)	Neurological	25541	3	-0.0273046	0.0386505	1.41285	5736
118	Weighted-mean L2 in tract medial lemniscus (left)	Neurological	25613	-1	-0.0273041	0.0386542	1.4128	5736
133	Weighted-mean L1 in tract cingulate gyrus part of cingulum (left)	Neurological	25573	3	0.0273303	0.0386541	1.4128	5725
27	Mean L2 in genu of corpus callosum on FA skeleton	Neurological	25250	3	-0.0274258	0.0386577	1.41276	5685
170	Volume of grey matter in Occipital Pole (left)	Neurological	25876	0	-0.0264003	0.0386614	1.41272	6135
124	Mean ICVF in posterior corona radiata on FA skeleton (right)	Neurological	25370	2	-0.02736	0.0386643	1.41269	5712
147	Mean ISOVF in middle cerebellar peduncle on FA skeleton	Neurological	25440	1	-0.0273694	0.0386657	1.41267	5708
243	Mean L2 in external capsule on FA skeleton (right)	Neurological	25280	3	0.0274213	0.0386726	1.4126	5686
45	Volume of grey matter in Amygdala (right)	Neurological	25889	0	-0.0264009	0.0386724	1.4126	6134
107	Mean OD in body of corpus callosum on FA skeleton	Neurological	25395	-1	-0.0273079	0.0386782	1.41253	5733
221	Median z-statistic (in group-defined mask) for faces activation	Neurological	25046	-1	-0.0285498	0.0386799	1.41251	5245
225	Mean FA in middle cerebellar peduncle on FA skeleton	Neurological	25056	-1	0.0272712	0.0386854	1.41245	5748
227	Mean ISOVF in cingulum cingulate gyrus on FA skeleton (right)	Neurological	25474	-1	-0.0273309	0.0386844	1.41246	5723
117	Mean FA in superior fronto-occipital fasciculus on FA skeleton (left)	Neurological	25099	2	-0.0273633	0.0386919	1.41238	5709
216	Volume of hippocampus (right)	Neurological	25020	0	0.0264606	0.0386939	1.41236	6105
61	Weighted-mean MO in tract inferior fronto-occipital fasciculus (right)	Neurological	25555	-1	-0.0272502	0.0386999	1.41229	5756
142	Weighted-mean ICVF in tract inferior longitudinal fasciculus (left)	Neurological	25664	2	-0.0272883	0.0386994	1.4123	5740
106	Weighted-mean FA in tract uncinate fasciculus (right)	Neurological	25514	2	0.0272969	0.0387055	1.41223	5736
221	Volume of grey matter in Putamen (left)	Neurological	25882	-1	0.0264255	0.0387136	1.41214	6120
248	Volume of grey matter in Caudate (right)	Neurological	25881	-1	-0.0265617	0.0387199	1.41207	6057
71	Volume of grey matter in Angular Gyrus (right)	Neurological	25823	-1	-0.02638	0.0387157	1.41211	6141
68	Weighted-mean OD in tract anterior thalamic radiation (right)	Neurological	25680	-1	0.0273129	0.0387107	1.41217	5729
255	Weighted-mean L1 in tract inferior fronto-occipital fasciculus (left)	Neurological	25581	3	-0.0272408	0.0387164	1.41211	5759
40	Mean OD in cingulum cingulate gyrus on FA skeleton (left)	Neurological	25427	-1	-0.027263	0.0387105	1.41217	5750
147	Mean L3 in superior cerebellar peduncle on FA skeleton (right)	Neurological	25308	-1	-0.027314	0.0387198	1.41207	5728
42	Mean OD in fornix cres+stria terminalis on FA skeleton (right)	Neurological	25430	-1	-0.0273627	0.0387135	1.41214	5708
35	Mean L2 in cingulum cingulate gyrus on FA skeleton (left)	Neurological	25283	3	-0.0272877	0.0387202	1.41206	5739
94	Volume of grey matter in Middle Temporal Gyrus, posterior division (left)	Neurological	25804	0	-0.0263892	0.0387115	1.41216	6137
58	Mean L1 in cerebral peduncle on FA skeleton (left)	Neurological	25215	-1	0.0272591	0.0387211	1.41205	5751
160	Weighted-mean L1 in tract inferior fronto-occipital fasciculus (right)	Neurological	25582	3	0.0272392	0.0387278	1.41198	5759
180	Volume of grey matter in VIIb Cerebellum (right)	Neurological	25908	0	0.0264121	0.0387329	1.41192	6125
224	Weighted-mean OD in tract superior thalamic radiation (right)	Neurological	25701	2	-0.0273814	0.0387339	1.41191	5699
248	Volume of grey matter in Temporal Fusiform Cortex, posterior division (left)	Neurological	25856	0	-0.0263808	0.0387413	1.41183	6139
74	Mean MD in anterior limb of internal capsule on FA skeleton (left)	Neurological	25121	3	-0.0274667	0.0387453	1.41178	5663
214	Volume of grey matter in Superior Frontal Gyrus (left)	Neurological	25786	0	0.0263458	0.0387469	1.41176	6155
20	Mean ICVF in medial lemniscus on FA skeleton (right)	Neurological	25352	-1	0.0272861	0.038749	1.41174	5738
88	Volume of grey matter in Temporal Pole (left)	Neurological	25796	0	-0.0263814	0.0387532	1.41169	6138
96	Mean ISOVF in body of corpus callosum on FA skeleton	Neurological	25443	-1	0.02735	0.0387527	1.4117	5711
14	Volume of grey matter in Precuneous Cortex (right)	Neurological	25843	0	0.026379	0.0387552	1.41167	6139
245	Weighted-mean L2 in tract anterior thalamic radiation (right)	Neurological	25599	3	0.0274025	0.0387546	1.41168	5689
149	Mean ISOVF in superior corona radiata on FA skeleton (left)	Neurological	25465	3	0.0273851	0.0387587	1.41163	5696
93	Weighted-mean ICVF in tract anterior thalamic radiation (right)	Neurological	25653	2	0.0273178	0.0387605	1.41161	5724
60	Weighted-mean FA in tract acoustic radiation (right)	Neurological	25489	-1	-0.0272178	0.0387625	1.41159	5766
67	Mean ICVF in uncinate fasciculus on FA skeleton (left)	Neurological	25389	2	-0.0272526	0.0387678	1.41153	5751
255	Volume of grey matter in Crus I Cerebellum (right)	Neurological	25902	0	-0.0263944	0.0387682	1.41152	6131
70	Mean ICVF in cerebral peduncle on FA skeleton (left)	Neurological	25359	-1	0.027229	0.0387672	1.41154	5761
13	Mean time to correctly identify matches	Neurological	20023	-1	-0.0102586	0.0387661	1.41155	40585
228	Mean OD in body of corpus callosum on FA skeleton	Neurological	25395	-1	-0.0272947	0.0387723	1.41148	5733
156	Median T2star in hippocampus (left)	Neurological	25034	-1	-0.027594	0.038778	1.41141	5609
187	Mean L2 in posterior thalamic radiation on FA skeleton (right)	Neurological	25276	3	-0.0273779	0.0387762	1.41144	5698
72	Mean ICVF in medial lemniscus on FA skeleton (left)	Neurological	25353	-1	0.0272958	0.0387814	1.41138	5732
84	Weighted-mean L2 in tract inferior longitudinal fasciculus (left)	Neurological	25610	3	-0.0273006	0.0387812	1.41138	5730
234	Volume of grey matter in Planum Polare (left)	Neurological	25868	0	-0.0263769	0.0387861	1.41132	6138
224	Mean L1 in posterior limb of internal capsule on FA skeleton (right)	Neurological	25218	3	0.0273201	0.0387952	1.41122	5721
157	Weighted-mean FA in tract uncinate fasciculus (left)	Neurological	25513	2	0.0272509	0.038797	1.4112	5750
54	Mean MD in superior longitudinal fasciculus on FA skeleton (left)	Neurological	25145	3	0.0273555	0.0387987	1.41118	5706
113	Weighted-mean L2 in tract superior longitudinal fasciculus (right)	Neurological	25618	3	0.0273579	0.038799	1.41118	5705
230	Mean FA in uncinate fasciculus on FA skeleton (right)	Neurological	25100	-1	0.0272593	0.0388046	1.41112	5746
54	Volume of grey matter in Frontal Operculum Cortex (right)	Neurological	25863	0	-0.0263785	0.0388062	1.4111	6136
87	Weighted-mean MD in tract anterior thalamic radiation (left)	Neurological	25517	3	-0.0274142	0.0388088	1.41107	5681
142	Mean MO in fornix cres+stria terminalis on FA skeleton (right)	Neurological	25190	-1	-0.0273493	0.038809	1.41107	5708
116	Weighted-mean L2 in tract cingulate gyrus part of cingulum (left)	Neurological	25600	3	0.0272773	0.0388118	1.41104	5738
192	Mean OD in cingulum cingulate gyrus on FA skeleton (left)	Neurological	25427	-1	0.0272477	0.0388198	1.41095	5750
225	Volume of grey matter in I-IV Cerebellum (right)	Neurological	25894	0	0.0263611	0.0388236	1.4109	6143
188	Mean L1 in anterior limb of internal capsule on FA skeleton (right)	Neurological	25216	-1	-0.0273462	0.038831	1.41082	5708
107	Mean FA in tapetum on FA skeleton (left)	Neurological	25103	-1	-0.0273261	0.0388379	1.41074	5716
30	Mean ISOVF in corticospinal tract on FA skeleton (left)	Neurological	25447	1	-0.0273927	0.0388416	1.4107	5688
88	Weighted-mean L1 in tract inferior longitudinal fasciculus (right)	Neurological	25584	3	0.0272441	0.0388453	1.41066	5750
52	Mean ICVF in pontine crossing tract on FA skeleton	Neurological	25345	-1	-0.0273058	0.0388466	1.41065	5724
112	Weighted-mean FA in tract uncinate fasciculus (left)	Neurological	25513	2	-0.0272436	0.0388492	1.41062	5750
232	Mean MO in tapetum on FA skeleton (left)	Neurological	25199	-1	0.0274516	0.0388528	1.41058	5663
106	Mean MO in superior longitudinal fasciculus on FA skeleton (right)	Neurological	25192	-1	0.027212	0.0388554	1.41055	5763
215	Mean MO in inferior cerebellar peduncle on FA skeleton (right)	Neurological	25162	-1	0.027376	0.0388577	1.41052	5694
94	Weighted-mean ISOVF in tract posterior thalamic radiation (left)	Neurological	25723	-1	-0.027422	0.0388568	1.41053	5675
130	Mean L3 in cingulum cingulate gyrus on FA skeleton (right)	Neurological	25330	3	-0.0272517	0.0388587	1.41051	5746
150	Volume of grey matter in IX Cerebellum (right)	Neurological	25917	0	0.0263426	0.0388655	1.41044	6149
27	Mean FA in medial lemniscus on FA skeleton (right)	Neurological	25064	-1	0.0272624	0.0388675	1.41041	5741
54	Mean ISOVF in fornix cres+stria terminalis on FA skeleton (right)	Neurological	25478	3	0.0274038	0.0388656	1.41043	5682
210	Weighted-mean L2 in tract corticospinal tract (right)	Neurological	25605	3	-0.0272482	0.0388673	1.41042	5747
185	Mean ISOVF in external capsule on FA skeleton (left)	Neurological	25473	-1	-0.0274466	0.0388705	1.41038	5664
92	Volume of grey matter in Planum Polare (right)	Neurological	25869	0	-0.0263718	0.038872	1.41036	6135
22	Mean OD in cingulum cingulate gyrus on FA skeleton (left)	Neurological	25427	-1	0.0272402	0.0388731	1.41035	5750
203	Mean L3 in posterior thalamic radiation on FA skeleton (right)	Neurological	25324	3	0.027392	0.0388812	1.41026	5686
240	Volume of grey matter in Cingulate Gyrus, posterior division (left)	Neurological	25840	0	0.0263875	0.0388826	1.41024	6127
144	Weighted-mean OD in tract inferior longitudinal fasciculus (right)	Neurological	25692	-1	-0.0272931	0.0388855	1.41021	5727
130	Mean L1 in posterior limb of internal capsule on FA skeleton (right)	Neurological	25218	3	-0.0273074	0.0388862	1.4102	5721
8	Volume of grey matter in Putamen (right)	Neurological	25883	-1	0.0264409	0.0388875	1.41019	6102
166	Volume of grey matter in Inferior Temporal Gyrus, temporooccipital part (right)	Neurological	25813	-1	-0.0263265	0.0388899	1.41016	6155
235	Volume of grey matter in Lateral Occipital Cortex, superior division (right)	Neurological	25825	0	0.0263178	0.0388911	1.41015	6159
171	Volume of grey matter in Superior Temporal Gyrus, posterior division (right)	Neurological	25801	0	0.0263881	0.0388944	1.41011	6126
222	Mean MO in anterior limb of internal capsule on FA skeleton (left)	Neurological	25169	-1	-0.0272979	0.0389025	1.41002	5724
214	Median T2star in accumbens (left)	Neurological	25038	-1	-0.0275837	0.0389027	1.41002	5606
233	Mean L1 in fornix cres+stria terminalis on FA skeleton (right)	Neurological	25238	-1	-0.0273045	0.0389065	1.40998	5721
126	Mean MD in cingulum cingulate gyrus on FA skeleton (left)	Neurological	25139	3	-0.027364	0.0389091	1.40995	5696
47	90th percentile of BOLD effect (in group-defined amygdala activation mask) for faces-shapes contrast	Neurological	25767	-1	-0.0285345	0.0389151	1.40988	5238
68	Mean L1 in medial lemniscus on FA skeleton (right)	Neurological	25208	1	0.0272938	0.0389151	1.40988	5725
68	Mean L2 in medial lemniscus on FA skeleton (left)	Neurological	25257	-1	0.0272887	0.0389178	1.40985	5727
233	Weighted-mean L1 in tract inferior longitudinal fasciculus (left)	Neurological	25583	3	-0.0272101	0.0389194	1.40983	5760
163	Mean ISOVF in posterior thalamic radiation on FA skeleton (left)	Neurological	25469	-1	0.027348	0.0389209	1.40982	5702
240	Volume of grey matter in Frontal Orbital Cortex (left)	Neurological	25846	0	0.0263583	0.0389237	1.40979	6138
93	Weighted-mean L3 in tract forceps minor	Neurological	25634	3	-0.0272912	0.0389334	1.40968	5725
57	Weighted-mean ICVF in tract uncinate fasciculus (right)	Neurological	25676	2	-0.0272302	0.038945	1.40955	5750
122	Mean FA in cerebral peduncle on FA skeleton (left)	Neurological	25071	-1	0.0272063	0.0389472	1.40952	5760
157	90th percentile of BOLD effect (in group-defined mask) for faces activation	Neurological	25763	-1	0.0286695	0.0389486	1.40951	5187
28	Weighted-mean L2 in tract uncinate fasciculus (right)	Neurological	25622	3	-0.0272892	0.0389477	1.40952	5725
238	Weighted-mean ICVF in tract cingulate gyrus part of cingulum (left)	Neurological	25654	2	-0.0272602	0.0389511	1.40948	5737
67	Mean FA in tapetum on FA skeleton (right)	Neurological	25102	-1	-0.0273003	0.038954	1.40945	5720
249	Weighted-mean MO in tract corticospinal tract (left)	Neurological	25550	-1	-0.027243	0.0389554	1.40943	5744
202	Weighted-mean L2 in tract acoustic radiation (right)	Neurological	25597	-1	0.0272666	0.0389565	1.40942	5734
233	Mean MD in superior fronto-occipital fasciculus on FA skeleton (right)	Neurological	25146	-1	0.0274339	0.0389612	1.40937	5664
158	Weighted-mean OD in tract corticospinal tract (left)	Neurological	25685	-1	-0.027235	0.0389617	1.40936	5747
62	Discrepancy between T1 brain image and standard-space brain template (nonlinearly-aligned)	Neurological	25732	-1	0.0263058	0.0389641	1.40934	6160
119	Volume of grey matter in Parietal Operculum Cortex (left)	Neurological	25866	0	-0.026355	0.0389646	1.40933	6137
59	Weighted-mean ISOVF in tract anterior thalamic radiation (left)	Neurological	25706	3	0.027344	0.0389665	1.40931	5701
240	Mean L2 in inferior cerebellar peduncle on FA skeleton (left)	Neurological	25259	-1	0.0273913	0.038972	1.40925	5681
133	Weighted-mean ICVF in tract forceps minor	Neurological	25661	2	-0.0272664	0.0389747	1.40922	5733
238	Weighted-mean L2 in tract superior thalamic radiation (left)	Neurological	25619	3	0.027333	0.0389766	1.4092	5705
214	Median T2star in thalamus (right)	Neurological	25027	-1	-0.0274705	0.0389771	1.40919	5648
31	Volume of grey matter in Frontal Medial Cortex (left)	Neurological	25830	-1	-0.0263636	0.0389805	1.40915	6132
28	Weighted-mean ICVF in tract corticospinal tract (left)	Neurological	25658	2	0.0272083	0.0389838	1.40912	5757
141	Weighted-mean L2 in tract parahippocampal part of cingulum (right)	Neurological	25603	-1	0.0274016	0.0389845	1.40911	5676
164	Mean MD in anterior corona radiata on FA skeleton (right)	Neurological	25126	3	0.0273212	0.0389923	1.40902	5709
84	Mean MD in superior corona radiata on FA skeleton (left)	Neurological	25129	3	-0.0273471	0.0389961	1.40898	5698
150	Weighted-mean MO in tract inferior fronto-occipital fasciculus (right)	Neurological	25555	-1	0.0272087	0.0389978	1.40896	5756
60	Inverted temporal signal-to-noise ratio in pre-processed rfMRI	Neurological	25743	-1	-0.0271065	0.0390056	1.40887	5799
120	Weighted-mean OD in tract corticospinal tract (left)	Neurological	25685	-1	-0.0272283	0.0390099	1.40883	5747
208	Weighted-mean ISOVF in tract uncinate fasciculus (right)	Neurological	25730	-1	0.0274004	0.0390108	1.40882	5675
8	Mean L3 in superior corona radiata on FA skeleton (right)	Neurological	25320	3	0.0272991	0.039014	1.40878	5717
176	Mean L3 in posterior thalamic radiation on FA skeleton (right)	Neurological	25324	3	0.0273734	0.0390137	1.40878	5686
209	Mean FA in tapetum on FA skeleton (right)	Neurological	25102	-1	-0.0272915	0.0390168	1.40875	5720
245	Mean FA in posterior corona radiata on FA skeleton (left)	Neurological	25083	2	-0.0272967	0.0390141	1.40878	5718
73	Volume of grey matter in X Cerebellum (vermis)	Neurological	25919	-1	-0.0263562	0.0390191	1.40872	6133
119	Weighted-mean L2 in tract inferior longitudinal fasciculus (right)	Neurological	25611	3	0.0273066	0.0390283	1.40862	5713
155	Mean L1 in superior fronto-occipital fasciculus on FA skeleton (left)	Neurological	25243	-1	0.0274388	0.0390302	1.4086	5658
119	Volume of grey matter in I-IV Cerebellum (right)	Neurological	25894	0	-0.0263328	0.0390336	1.40856	6143
250	Mean ICVF in superior cerebellar peduncle on FA skeleton (left)	Neurological	25357	-1	0.0271672	0.0390418	1.40847	5771
214	Inverted temporal signal-to-noise ratio in pre-processed tfMRI	Neurological	25745	-1	0.0284965	0.0390451	1.40843	5245
17	Mean L3 in fornix cres+stria terminalis on FA skeleton (left)	Neurological	25335	3	-0.027351	0.0390534	1.40834	5693
98	Discrepancy between T1 brain image and standard-space brain template (linearly-aligned)	Neurological	25731	-1	0.0264133	0.0390598	1.40827	6104
15	Mean ISOVF in corticospinal tract on FA skeleton (left)	Neurological	25447	1	-0.0273615	0.0390647	1.40821	5688
21	Volume of grey matter in Temporal Fusiform Cortex, anterior division (right)	Neurological	25855	0	-0.0263336	0.0390758	1.40809	6140
166	Mean L1 in fornix cres+stria terminalis on FA skeleton (right)	Neurological	25238	-1	0.0272808	0.039077	1.40808	5721
111	Mean L3 in cingulum cingulate gyrus on FA skeleton (right)	Neurological	25330	3	-0.0272216	0.0390752	1.4081	5746
54	Volume of grey matter in Cingulate Gyrus, posterior division (left)	Neurological	25840	0	-0.0263614	0.0390762	1.40809	6127
127	Weighted-mean FA in tract parahippocampal part of cingulum (left)	Neurological	25494	-1	-0.0274243	0.0390818	1.40803	5661
201	Weighted-mean OD in tract parahippocampal part of cingulum (left)	Neurological	25683	-1	-0.0273746	0.0390916	1.40792	5681
18	Volume of grey matter in Middle Frontal Gyrus (right)	Neurological	25789	0	-0.0263391	0.0390986	1.40784	6136
74	Weighted-mean MD in tract inferior longitudinal fasciculus (right)	Neurological	25530	3	-0.027261	0.0390987	1.40784	5728
22	Mean FA in anterior corona radiata on FA skeleton (left)	Neurological	25079	2	-0.0272845	0.0391017	1.4078	5718
40	Mean ISOVF in superior corona radiata on FA skeleton (left)	Neurological	25465	3	-0.0273365	0.0391062	1.40775	5696
205	Weighted-mean OD in tract anterior thalamic radiation (left)	Neurological	25679	-1	0.0272744	0.0391057	1.40776	5722
149	Mean MD in retrolenticular part of internal capsule on FA skeleton (right)	Neurological	25124	3	0.0273414	0.039105	1.40777	5694
188	Mean ICVF in fornix cres+stria terminalis on FA skeleton (left)	Neurological	25383	2	0.0272167	0.0391101	1.40771	5746
72	Weighted-mean MD in tract inferior longitudinal fasciculus (right)	Neurological	25530	3	-0.0272594	0.0391107	1.4077	5728
19	Mean ICVF in body of corpus callosum on FA skeleton	Neurological	25347	2	0.0272566	0.0391135	1.40767	5729
206	Mean MD in sagittal stratum on FA skeleton (left)	Neurological	25135	3	-0.0272469	0.0391153	1.40765	5733
74	Mean FA in superior longitudinal fasciculus on FA skeleton (right)	Neurological	25096	2	0.0272626	0.0391219	1.40758	5726
117	Mean ICVF in posterior corona radiata on FA skeleton (left)	Neurological	25371	2	-0.0272788	0.0391255	1.40754	5719
172	Mean OD in posterior thalamic radiation on FA skeleton (left)	Neurological	25421	-1	-0.0272834	0.0391263	1.40753	5717
162	Mean OD in posterior corona radiata on FA skeleton (left)	Neurological	25419	-1	0.0272561	0.0391341	1.40744	5728
37	Mean ICVF in fornix cres+stria terminalis on FA skeleton (right)	Neurological	25382	2	-0.0272443	0.0391334	1.40745	5733
195	Mean FA in cerebral peduncle on FA skeleton (left)	Neurological	25071	-1	0.0271804	0.0391333	1.40745	5760
138	Volume of grey matter in Superior Temporal Gyrus, anterior division (left)	Neurological	25798	0	0.0262995	0.0391379	1.4074	6152
91	Inverted signal-to-noise ratio in T1	Neurological	25734	-1	0.0264201	0.0391379	1.4074	6096
135	Fluid intelligence score	Neurological	20016	-1	-0.0110291	0.0391384	1.4074	34979
16	Mean OD in inferior cerebellar peduncle on FA skeleton (right)	Neurological	25402	-1	0.0272808	0.0391453	1.40732	5717
82	Volume of grey matter in Amygdala (left)	Neurological	25888	0	-0.0263605	0.039147	1.4073	6123
113	Mean L2 in fornix cres+stria terminalis on FA skeleton (left)	Neurological	25287	3	0.0273105	0.0391549	1.40721	5704
128	Weighted-mean MD in tract anterior thalamic radiation (left)	Neurological	25517	3	0.0273658	0.0391544	1.40722	5681
62	Mean FA in fornix cres+stria terminalis on FA skeleton (left)	Neurological	25095	2	0.0272103	0.0391738	1.407	5745
26	Weighted-mean FA in tract superior longitudinal fasciculus (right)	Neurological	25510	2	-0.0272411	0.0391736	1.40701	5732
238	Mean L2 in posterior corona radiata on FA skeleton (right)	Neurological	25274	3	0.0273245	0.0391752	1.40699	5697
250	Volume of grey matter in Paracingulate Gyrus (left)	Neurological	25836	0	0.0263196	0.0391797	1.40694	6140
122	Mean L3 in cingulum hippocampus on FA skeleton (right)	Neurological	25332	-1	-0.0272262	0.0391785	1.40695	5738
122	Weighted-mean L2 in tract superior thalamic radiation (right)	Neurological	25620	3	-0.0273143	0.0391793	1.40694	5701
140	Mean L2 in cerebral peduncle on FA skeleton (left)	Neurological	25263	-1	0.0272303	0.039183	1.4069	5736
115	Volume of grey matter in Supramarginal Gyrus, anterior division (right)	Neurological	25819	-1	0.0262845	0.0391866	1.40686	6156
108	Mean FA in middle cerebellar peduncle on FA skeleton	Neurological	25056	-1	0.0272016	0.0391851	1.40688	5748
54	Mean MD in posterior limb of internal capsule on FA skeleton (left)	Neurological	25123	-1	0.0273104	0.0391902	1.40682	5702
177	Weighted-mean MD in tract forceps minor	Neurological	25526	3	-0.0272594	0.0391961	1.40676	5723
169	Mean OD in fornix cres+stria terminalis on FA skeleton (left)	Neurological	25431	-1	0.0273046	0.0391976	1.40674	5704
153	Mean OD in posterior corona radiata on FA skeleton (right)	Neurological	25418	-1	-0.027214	0.0391982	1.40673	5742
248	Weighted-mean L3 in tract medial lemniscus (right)	Neurological	25641	-1	0.0272489	0.0392033	1.40668	5727
98	Mean L3 in posterior limb of internal capsule on FA skeleton (left)	Neurological	25315	3	-0.0272729	0.0392023	1.40669	5717
121	Mean ISOVF in uncinate fasciculus on FA skeleton (right)	Neurological	25484	-1	-0.027323	0.039203	1.40668	5696
192	90th percentile of z-statistic (in group-defined amygdala activation mask) for faces-shapes contrast	Neurological	25768	-1	-0.0284735	0.0392037	1.40667	5245
58	Weighted-mean FA in tract posterior thalamic radiation (left)	Neurological	25507	2	0.0272365	0.0392073	1.40663	5732
251	Mean ICVF in middle cerebellar peduncle on FA skeleton	Neurological	25344	2	-0.0271656	0.039206	1.40665	5762
49	Mean ISOVF in anterior limb of internal capsule on FA skeleton (left)	Neurological	25457	-1	-0.0274236	0.0392084	1.40662	5654
59	Mean OD in posterior corona radiata on FA skeleton (right)	Neurological	25418	-1	-0.0272126	0.0392084	1.40662	5742
105	Weighted-mean MO in tract cingulate gyrus part of cingulum (left)	Neurological	25546	-1	0.0272906	0.0392122	1.40658	5709
161	Mean FA in uncinate fasciculus on FA skeleton (left)	Neurological	25101	-1	0.0272239	0.039212	1.40658	5737
104	Mean MD in retrolenticular part of internal capsule on FA skeleton (left)	Neurological	25125	3	0.0272883	0.0392113	1.40659	5710
95	Median BOLD effect (in group-defined amygdala activation mask) for faces-shapes contrast	Neurological	25052	-1	-0.0285095	0.0392177	1.40652	5231
86	Volume of grey matter in Parahippocampal Gyrus, posterior division (right)	Neurological	25851	-1	-0.02631	0.0392197	1.4065	6142
93	Weighted-mean MO in tract cingulate gyrus part of cingulum (left)	Neurological	25546	-1	0.0272902	0.0392153	1.40654	5709
254	Mean FA in posterior thalamic radiation on FA skeleton (left)	Neurological	25085	2	0.0272823	0.0392201	1.40649	5712
45	Weighted-mean ISOVF in tract acoustic radiation (left)	Neurological	25704	-1	-0.0272876	0.0392167	1.40653	5710
6	Mean L2 in fornix on FA skeleton	Neurological	25253	-1	-0.0274506	0.0392232	1.40646	5642
47	Volume of grey matter in Hippocampus (right)	Neurological	25887	0	0.0263404	0.0392325	1.40635	6127
54	Weighted-mean MD in tract cingulate gyrus part of cingulum (right)	Neurological	25520	3	0.0273023	0.039231	1.40637	5703
157	Mean ISOVF in inferior cerebellar peduncle on FA skeleton (left)	Neurological	25451	-1	0.0273718	0.0392324	1.40635	5674
56	Volume of grey matter in Insular Cortex (right)	Neurological	25785	0	-0.0262891	0.0392319	1.40636	6151
248	Median T2star in pallidum (left)	Neurological	25032	-1	-0.0274319	0.0392356	1.40632	5649
134	Weighted-mean FA in tract forceps major	Neurological	25498	-1	-0.0272682	0.0392357	1.40632	5717
44	Mean L3 in inferior cerebellar peduncle on FA skeleton (right)	Neurological	25306	-1	0.0272752	0.0392369	1.40631	5714
1	Volume of grey matter in V Cerebellum (right)	Neurological	25896	0	0.0263159	0.0392394	1.40628	6138
57	Weighted-mean L2 in tract cingulate gyrus part of cingulum (right)	Neurological	25601	3	0.0272105	0.0392404	1.40627	5741
105	Volume of grey matter in Precentral Gyrus (left)	Neurological	25794	0	0.0263326	0.0392433	1.40623	6130
66	Weighted-mean L2 in tract corticospinal tract (right)	Neurological	25605	3	0.0271957	0.0392448	1.40622	5747
63	Mean MD in cingulum hippocampus on FA skeleton (right)	Neurological	25140	-1	0.027184	0.0392439	1.40623	5752
103	Volume of grey matter in Middle Frontal Gyrus (right)	Neurological	25789	0	-0.0263189	0.0392489	1.40617	6136
129	Mean MD in body of corpus callosum on FA skeleton	Neurological	25107	3	-0.0272939	0.0392576	1.40608	5705
134	Mean L1 in anterior corona radiata on FA skeleton (right)	Neurological	25222	3	-0.0272589	0.0392689	1.40595	5719
48	Volume of grey matter in Temporal Pole (right)	Neurological	25797	0	-0.0263053	0.0392709	1.40593	6141
93	Weighted-mean L2 in tract uncinate fasciculus (right)	Neurological	25622	3	-0.0272439	0.0392739	1.4059	5725
142	Mean ICVF in tapetum on FA skeleton (left)	Neurological	25391	2	-0.0272341	0.0392759	1.40587	5729
64	Mean L3 in retrolenticular part of internal capsule on FA skeleton (left)	Neurological	25317	3	-0.0272817	0.0392766	1.40587	5709
21	Volume of grey matter in Frontal Pole (right)	Neurological	25783	0	-0.0262959	0.0392769	1.40586	6145
24	Weighted-mean MD in tract superior thalamic radiation (right)	Neurological	25539	3	0.0273068	0.0392847	1.40578	5698
52	Volume of grey matter in Occipital Fusiform Gyrus (left)	Neurological	25860	0	-0.0263014	0.0392841	1.40578	6142
250	Volume of grey matter in Precuneous Cortex (right)	Neurological	25843	0	0.0263077	0.0392851	1.40577	6139
222	Mean L1 in corticospinal tract on FA skeleton (left)	Neurological	25207	1	-0.0272878	0.0392839	1.40579	5706
72	Mean L1 in retrolenticular part of internal capsule on FA skeleton (right)	Neurological	25220	-1	-0.0272725	0.039291	1.40571	5712
88	Volume of grey matter in VIIb Cerebellum (left)	Neurological	25906	0	-0.026356	0.0392929	1.40569	6116
246	Weighted-mean OD in tract superior longitudinal fasciculus (right)	Neurological	25699	-1	0.027222	0.0392943	1.40567	5733
140	Mean MD in splenium of corpus callosum on FA skeleton	Neurological	25108	3	0.0271872	0.0392889	1.40573	5748
68	Volume of white matter	Neurological	25008	0	0.0262746	0.0392926	1.40569	6154
142	Mean ISOVF in cerebral peduncle on FA skeleton (left)	Neurological	25455	-1	0.0272769	0.0392934	1.40568	5710
14	Weighted-mean MO in tract forceps major	Neurological	25552	-1	-0.027299	0.0392897	1.40572	5701
89	Weighted-mean ICVF in tract acoustic radiation (right)	Neurological	25651	2	0.0271885	0.0392969	1.40564	5747
144	Mean ICVF in medial lemniscus on FA skeleton (right)	Neurological	25352	-1	-0.0272097	0.0392975	1.40563	5738
242	Mean L3 in superior corona radiata on FA skeleton (right)	Neurological	25320	3	-0.027259	0.0393023	1.40558	5717
63	Weighted-mean L3 in tract middle cerebellar peduncle	Neurological	25639	-1	0.0272923	0.0393034	1.40557	5703
74	Mean ISOVF in retrolenticular part of internal capsule on FA skeleton (left)	Neurological	25461	-1	-0.027253	0.039311	1.40549	5719
48	Mean ISOVF in body of corpus callosum on FA skeleton	Neurological	25443	-1	-0.0272717	0.0393139	1.40545	5711
126	Volume of grey matter in Caudate (left)	Neurological	25880	-1	-0.0264746	0.0393146	1.40545	6060
103	Mean MD in pontine crossing tract on FA skeleton	Neurological	25105	1	0.0272903	0.0393178	1.40541	5703
93	Mean L2 in medial lemniscus on FA skeleton (left)	Neurological	25257	-1	-0.0272324	0.0393222	1.40536	5727
184	Mean ISOVF in external capsule on FA skeleton (left)	Neurological	25473	-1	-0.0273835	0.0393222	1.40536	5664
140	Discrepancy between dMRI brain image and T1 brain image	Neurological	25737	-1	-0.0268617	0.0393247	1.40533	5886
245	Volume of grey matter in Parahippocampal Gyrus, posterior division (left)	Neurological	25850	0	-0.0262937	0.0393255	1.40533	6143
155	Mean MD in cingulum hippocampus on FA skeleton (left)	Neurological	25141	-1	0.0272099	0.0393304	1.40527	5736
172	Mean ICVF in inferior cerebellar peduncle on FA skeleton (right)	Neurological	25354	2	0.027191	0.0393304	1.40527	5744
15	Mean L2 in genu of corpus callosum on FA skeleton	Neurological	25250	3	-0.0273319	0.0393289	1.40529	5685
84	Weighted-mean MD in tract superior thalamic radiation (right)	Neurological	25539	3	-0.0273002	0.0393323	1.40525	5698
27	Volume of grey matter in Temporal Pole (right)	Neurological	25797	0	-0.026297	0.0393326	1.40525	6141
47	Weighted-mean L1 in tract inferior fronto-occipital fasciculus (right)	Neurological	25582	3	-0.0271551	0.0393337	1.40523	5759
241	Mean L3 in anterior limb of internal capsule on FA skeleton (left)	Neurological	25313	3	0.0273742	0.039337	1.4052	5667
126	Weighted-mean ISOVF in tract cingulate gyrus part of cingulum (left)	Neurological	25708	-1	-0.0272534	0.0393424	1.40514	5717
58	Weighted-mean FA in tract posterior thalamic radiation (right)	Neurological	25508	2	0.0272128	0.0393442	1.40512	5734
173	Mean MD in tapetum on FA skeleton (left)	Neurological	25151	3	-0.0273316	0.0393484	1.40507	5684
39	Weighted-mean MD in tract posterior thalamic radiation (left)	Neurological	25534	3	0.0273003	0.0393493	1.40506	5697
129	Mean ISOVF in posterior corona radiata on FA skeleton (left)	Neurological	25467	3	-0.0272759	0.0393528	1.40502	5707
192	Mean MO in fornix cres+stria terminalis on FA skeleton (right)	Neurological	25190	-1	-0.0272734	0.0393533	1.40502	5708
207	Mean FA in uncinate fasciculus on FA skeleton (left)	Neurological	25101	-1	0.0272045	0.0393525	1.40503	5737
253	Mean ISOVF in anterior corona radiata on FA skeleton (right)	Neurological	25462	3	0.0272637	0.0393545	1.40501	5712
197	Weighted-mean L2 in tract parahippocampal part of cingulum (right)	Neurological	25603	-1	-0.0273493	0.0393598	1.40495	5676
207	Mean L1 in fornix on FA skeleton	Neurological	25205	-1	0.0273325	0.0393594	1.40495	5683
223	Mean ISOVF in sagittal stratum on FA skeleton (left)	Neurological	25471	-1	0.0272248	0.0393599	1.40495	5728
11	Volume of grey matter in I-IV Cerebellum (left)	Neurological	25893	0	-0.0263003	0.0393565	1.40498	6138
222	Weighted-mean MD in tract inferior longitudinal fasciculus (right)	Neurological	25530	3	-0.0272243	0.0393636	1.40491	5728
167	Weighted-mean L3 in tract parahippocampal part of cingulum (right)	Neurological	25630	-1	0.027373	0.0393628	1.40491	5666
196	Volume of grey matter in Occipital Fusiform Gyrus (right)	Neurological	25861	0	0.0262666	0.0393681	1.40486	6153
231	Volume of grey matter in Paracingulate Gyrus (right)	Neurological	25837	0	0.0262902	0.039368	1.40486	6142
58	Volume of grey matter in Central Opercular Cortex (right)	Neurological	25865	0	0.0263009	0.0393674	1.40486	6137
244	Weighted-mean ISOVF in tract uncinate fasciculus (left)	Neurological	25729	-1	0.0273285	0.0393707	1.40483	5684
78	Mean L1 in tapetum on FA skeleton (left)	Neurological	25247	-1	-0.0272897	0.0393736	1.40479	5700
240	Mean MO in external capsule on FA skeleton (right)	Neurological	25184	-1	0.0272223	0.039378	1.40475	5728
88	Volume of grey matter in Middle Frontal Gyrus (left)	Neurological	25788	0	-0.0263101	0.0393788	1.40474	6132
163	Weighted-mean L3 in tract uncinate fasciculus (right)	Neurological	25649	3	0.0272329	0.0393877	1.40464	5723
100	Volume of grey matter in Cingulate Gyrus, posterior division (right)	Neurological	25841	0	-0.0263428	0.039392	1.40459	6116
233	Volume of grey matter in Hippocampus (right)	Neurological	25887	0	-0.0263186	0.0393954	1.40455	6127
224	Volume of grey matter in Planum Polare (left)	Neurological	25868	0	-0.0262951	0.0393953	1.40456	6138
106	Mean ICVF in superior cerebellar peduncle on FA skeleton (left)	Neurological	25357	-1	0.0271172	0.0394035	1.40447	5771
156	Mean L3 in external capsule on FA skeleton (right)	Neurological	25328	3	0.0273023	0.039404	1.40446	5693
87	Mean ICVF in anterior corona radiata on FA skeleton (right)	Neurological	25366	2	0.0272185	0.0394059	1.40444	5728
198	Mean L2 in fornix on FA skeleton	Neurological	25253	-1	0.0274245	0.0394108	1.40439	5642
164	Median T2star in thalamus (left)	Neurological	25026	-1	-0.0274208	0.0394197	1.40429	5643
119	Mean MD in anterior limb of internal capsule on FA skeleton (left)	Neurological	25121	3	0.0273715	0.0394254	1.40422	5663
57	Mean L1 in inferior cerebellar peduncle on FA skeleton (left)	Neurological	25211	-1	0.0271896	0.0394262	1.40422	5739
66	Volume of grey matter in Subcallosal Cortex (right)	Neurological	25835	0	-0.0262941	0.0394345	1.40412	6136
222	Mean L1 in uncinate fasciculus on FA skeleton (left)	Neurological	25245	-1	-0.0271735	0.0394398	1.40406	5745
101	Mean ISOVF in fornix cres+stria terminalis on FA skeleton (right)	Neurological	25478	3	-0.0273237	0.0394402	1.40406	5682
249	Weighted-mean MO in tract anterior thalamic radiation (left)	Neurological	25544	-1	0.0271758	0.0394403	1.40406	5744
5	Weighted-mean OD in tract uncinate fasciculus (right)	Neurological	25703	-1	0.0272037	0.0394443	1.40402	5732
178	Weighted-mean ISOVF in tract cingulate gyrus part of cingulum (left)	Neurological	25708	-1	-0.0272392	0.0394456	1.404	5717
238	Mean ISOVF in anterior corona radiata on FA skeleton (right)	Neurological	25462	3	0.0272512	0.0394451	1.40401	5712
78	Weighted-mean OD in tract medial lemniscus (right)	Neurological	25695	-1	0.0272178	0.0394451	1.40401	5726
206	Volume of grey matter in Precuneous Cortex (left)	Neurological	25842	0	0.0262949	0.0394451	1.40401	6135
130	Volume of grey matter in VIIb Cerebellum (left)	Neurological	25906	0	0.0263353	0.0394479	1.40398	6116
204	Mean MO in superior fronto-occipital fasciculus on FA skeleton (right)	Neurological	25194	-1	-0.0274558	0.0394483	1.40397	5627
128	Mean ISOVF in sagittal stratum on FA skeleton (left)	Neurological	25471	-1	0.0272122	0.0394512	1.40394	5728
231	Mean ISOVF in body of corpus callosum on FA skeleton	Neurological	25443	-1	-0.0272522	0.0394551	1.4039	5711
194	Mean L1 in superior fronto-occipital fasciculus on FA skeleton (left)	Neurological	25243	-1	-0.0273793	0.0394567	1.40388	5658
224	Mean MO in splenium of corpus callosum on FA skeleton	Neurological	25156	-1	0.0272199	0.0394645	1.40379	5724
189	Mean OD in superior fronto-occipital fasciculus on FA skeleton (left)	Neurological	25435	-1	0.027143	0.0394725	1.40371	5756
197	Mean ICVF in posterior thalamic radiation on FA skeleton (right)	Neurological	25372	2	0.0271904	0.0394717	1.40371	5736
167	Volume of grey matter in Middle Temporal Gyrus, temporooccipital part (right)	Neurological	25807	-1	-0.0262587	0.0394754	1.40367	6150
124	Mean L1 in anterior corona radiata on FA skeleton (right)	Neurological	25222	3	0.0272304	0.0394745	1.40368	5719
57	Mean MD in posterior limb of internal capsule on FA skeleton (right)	Neurological	25122	3	0.0272881	0.0394892	1.40352	5694
180	Weighted-mean MO in tract corticospinal tract (left)	Neurological	25550	-1	-0.0271694	0.0394865	1.40355	5744
53	Mean MD in splenium of corpus callosum on FA skeleton	Neurological	25108	3	-0.0271607	0.0394812	1.40361	5748
242	Mean ICVF in splenium of corpus callosum on FA skeleton	Neurological	25348	2	0.0272001	0.0394871	1.40354	5731
107	Weighted-mean L3 in tract superior longitudinal fasciculus (right)	Neurological	25645	3	-0.0272689	0.0394896	1.40352	5702
113	Volume of grey matter in Ventral Striatum (right)	Neurological	25891	0	-0.0262385	0.039483	1.40359	6159
234	Mean ISOVF in genu of corpus callosum on FA skeleton	Neurological	25442	-1	0.0273276	0.0394811	1.40361	5678
47	Weighted-mean ICVF in tract inferior fronto-occipital fasciculus (left)	Neurological	25662	2	0.027181	0.0394882	1.40353	5739
148	Mean L1 in retrolenticular part of internal capsule on FA skeleton (left)	Neurological	25221	-1	0.0272195	0.0394845	1.40357	5723
238	Mean OD in posterior thalamic radiation on FA skeleton (right)	Neurological	25420	-1	0.0272779	0.0394936	1.40347	5698
88	Volume of grey matter in Superior Temporal Gyrus, posterior division (left)	Neurological	25800	0	-0.0263079	0.0394923	1.40349	6126
42	Weighted-mean OD in tract medial lemniscus (right)	Neurological	25695	-1	0.0272112	0.0394931	1.40348	5726
139	Weighted-mean FA in tract corticospinal tract (left)	Neurological	25496	-1	-0.0271705	0.0394959	1.40345	5743
185	Weighted-mean FA in tract inferior longitudinal fasciculus (left)	Neurological	25502	2	0.0271942	0.0394959	1.40345	5733
191	Mean MD in external capsule on FA skeleton (right)	Neurological	25136	3	0.0273444	0.0394991	1.40341	5670
223	Volume of brain stem + 4th ventricle	Neurological	25025	0	0.0262868	0.0395056	1.40334	6135
79	Mean OD in cingulum cingulate gyrus on FA skeleton (left)	Neurological	25427	-1	-0.0271524	0.039507	1.40333	5750
26	Mean L3 in posterior thalamic radiation on FA skeleton (right)	Neurological	25324	3	0.0273048	0.0395069	1.40333	5686
231	Weighted-mean L1 in tract forceps major	Neurological	25579	-1	-0.0271683	0.039512	1.40327	5743
146	Median T2star in pallidum (right)	Neurological	25033	-1	-0.0273822	0.0395228	1.40315	5653
241	Mean FA in anterior limb of internal capsule on FA skeleton (left)	Neurological	25073	2	-0.0272591	0.0395256	1.40312	5704
119	Mean ISOVF in superior cerebellar peduncle on FA skeleton (right)	Neurological	25452	-1	0.0272065	0.0395271	1.4031	5726
68	Volume of grey matter in Amygdala (right)	Neurological	25889	0	0.0262856	0.0395303	1.40307	6134
21	Mean ICVF in cingulum cingulate gyrus on FA skeleton (left)	Neurological	25379	2	-0.0271798	0.0395313	1.40306	5737
237	Mean L2 in fornix cres+stria terminalis on FA skeleton (left)	Neurological	25287	3	-0.0272581	0.0395334	1.40304	5704
28	Weighted-mean L1 in tract acoustic radiation (left)	Neurological	25569	-1	-0.0271745	0.0395354	1.40301	5739
191	Mean L3 in anterior limb of internal capsule on FA skeleton (right)	Neurological	25312	3	0.0273293	0.0395388	1.40298	5674
81	Mean FA in posterior corona radiata on FA skeleton (left)	Neurological	25083	2	-0.0272238	0.0395398	1.40297	5718
129	Weighted-mean OD in tract anterior thalamic radiation (left)	Neurological	25679	-1	0.0272145	0.0395383	1.40298	5722
101	Mean ICVF in superior fronto-occipital fasciculus on FA skeleton (right)	Neurological	25386	2	0.0273268	0.0395396	1.40297	5675
136	Weighted-mean L2 in tract parahippocampal part of cingulum (right)	Neurological	25603	-1	-0.0273237	0.0395442	1.40292	5676
127	Weighted-mean OD in tract parahippocampal part of cingulum (left)	Neurological	25683	-1	0.0273118	0.0395436	1.40292	5681
240	Weighted-mean L3 in tract parahippocampal part of cingulum (left)	Neurological	25629	-1	-0.0273889	0.0395444	1.40292	5649
54	Mean FA in splenium of corpus callosum on FA skeleton	Neurological	25060	2	-0.0271756	0.0395449	1.40291	5738
50	Weighted-mean L3 in tract parahippocampal part of cingulum (left)	Neurological	25629	-1	0.0273883	0.0395488	1.40287	5649
156	Mean L2 in inferior cerebellar peduncle on FA skeleton (left)	Neurological	25259	-1	0.0273111	0.0395482	1.40287	5681
126	Weighted-mean MD in tract anterior thalamic radiation (left)	Neurological	25517	3	-0.0273101	0.0395557	1.40279	5681
215	Mean FA in cerebral peduncle on FA skeleton (right)	Neurological	25070	-1	0.0271101	0.0395576	1.40277	5765
190	Volume of accumbens (left)	Neurological	25023	0	0.0262885	0.0395574	1.40277	6131
209	Volume of grey matter in VIIIa Cerebellum (left)	Neurological	25909	0	0.026263	0.0395715	1.40262	6142
73	Mean ICVF in superior cerebellar peduncle on FA skeleton (left)	Neurological	25357	-1	0.0270934	0.0395769	1.40256	5771
136	Weighted-mean ISOVF in tract inferior fronto-occipital fasciculus (right)	Neurological	25717	3	-0.027264	0.0395768	1.40256	5699
50	Volume of grey matter in Supracalcarine Cortex (left)	Neurological	25874	0	-0.0262967	0.0395761	1.40257	6126
234	Volume of grey matter in Amygdala (left)	Neurological	25888	0	-0.0263024	0.039582	1.4025	6123
173	Weighted-mean FA in tract corticospinal tract (left)	Neurological	25496	-1	0.0271578	0.0395881	1.40244	5743
130	Volume of caudate (right)	Neurological	25014	0	0.0262948	0.0395904	1.40241	6126
195	Mean L1 in uncinate fasciculus on FA skeleton (right)	Neurological	25244	-1	-0.027122	0.0395908	1.40241	5758
109	Weighted-mean MO in tract inferior longitudinal fasciculus (left)	Neurological	25556	-1	0.027136	0.0395923	1.40239	5752
92	Mean L3 in splenium of corpus callosum on FA skeleton	Neurological	25300	3	-0.027218	0.0395988	1.40232	5717
160	Median z-statistic (in group-defined amygdala activation mask) for faces-shapes contrast	Neurological	25054	-1	-0.0284569	0.0396003	1.4023	5230
139	Mean MO in sagittal stratum on FA skeleton (right)	Neurological	25182	-1	-0.0271891	0.0396016	1.40229	5729
180	Mean L3 in sagittal stratum on FA skeleton (left)	Neurological	25327	3	-0.0271935	0.0396046	1.40225	5727
143	Mean MO in anterior corona radiata on FA skeleton (left)	Neurological	25175	-1	-0.0271188	0.0396142	1.40215	5758
57	Weighted-mean L3 in tract medial lemniscus (right)	Neurological	25641	-1	-0.0271921	0.0396145	1.40215	5727
158	Mean ISOVF in medial lemniscus on FA skeleton (right)	Neurological	25448	1	-0.0272712	0.0396112	1.40218	5694
84	Mean ISOVF in superior cerebellar peduncle on FA skeleton (left)	Neurological	25453	-1	-0.0271831	0.0396107	1.40219	5731
224	Weighted-mean FA in tract parahippocampal part of cingulum (left)	Neurological	25494	-1	-0.0273505	0.0396123	1.40217	5661
149	Weighted-mean ICVF in tract posterior thalamic radiation (right)	Neurological	25670	2	-0.0271811	0.0396079	1.40222	5732
14	Median T2star in thalamus (right)	Neurological	25027	-1	-0.0273817	0.0396138	1.40215	5648
39	Weighted-mean FA in tract medial lemniscus (right)	Neurological	25506	-1	-0.0271372	0.0396179	1.40211	5750
253	Mean MD in anterior corona radiata on FA skeleton (left)	Neurological	25127	3	-0.027227	0.0396201	1.40208	5712
236	Weighted-mean OD in tract forceps major	Neurological	25687	-1	-0.0272338	0.0396225	1.40206	5709
71	Median T2star in caudate (left)	Neurological	25028	-1	0.0273491	0.0396222	1.40206	5661
88	Mean OD in superior longitudinal fasciculus on FA skeleton (left)	Neurological	25433	-1	0.0271481	0.0396243	1.40204	5745
209	Mean ICVF in middle cerebellar peduncle on FA skeleton	Neurological	25344	2	-0.0271072	0.0396301	1.40197	5762
120	Weighted-mean L3 in tract cingulate gyrus part of cingulum (right)	Neurological	25628	3	-0.0271945	0.0396317	1.40196	5725
122	Weighted-mean FA in tract inferior fronto-occipital fasciculus (left)	Neurological	25500	2	0.0271327	0.0396333	1.40194	5751
234	Mean L2 in inferior cerebellar peduncle on FA skeleton (left)	Neurological	25259	-1	0.0272991	0.0396353	1.40192	5681
243	Volume of grey matter in V Cerebellum (right)	Neurological	25896	0	-0.026263	0.0396361	1.40191	6138
85	Mean MD in tapetum on FA skeleton (right)	Neurological	25150	3	0.027304	0.0396345	1.40193	5679
179	Mean OD in retrolenticular part of internal capsule on FA skeleton (left)	Neurological	25413	-1	-0.0271982	0.0396391	1.40188	5723
129	Weighted-mean ICVF in tract posterior thalamic radiation (right)	Neurological	25670	2	0.0271767	0.0396404	1.40186	5732
80	Mean MO in cerebral peduncle on FA skeleton (right)	Neurological	25166	-1	-0.0271712	0.0396457	1.4018	5734
77	Volume of amygdala (left)	Neurological	25021	-1	0.0262119	0.0396514	1.40174	6161
174	Mean L3 in genu of corpus callosum on FA skeleton	Neurological	25298	3	0.0272606	0.0396533	1.40172	5696
176	Mean L1 in uncinate fasciculus on FA skeleton (right)	Neurological	25244	-1	0.0271134	0.0396537	1.40172	5758
157	Volume of amygdala (right)	Neurological	25022	-1	0.0262493	0.039659	1.40166	6143
253	Mean MO in uncinate fasciculus on FA skeleton (right)	Neurological	25196	-1	0.027286	0.0396606	1.40164	5685
92	Mean MD in inferior cerebellar peduncle on FA skeleton (right)	Neurological	25114	-1	0.0271682	0.0396678	1.40156	5734
133	Weighted-mean OD in tract acoustic radiation (left)	Neurological	25677	-1	-0.0271444	0.0396689	1.40155	5744
31	Mean ICVF in superior longitudinal fasciculus on FA skeleton (right)	Neurological	25384	2	-0.0271701	0.0396709	1.40153	5733
80	Mean MO in medial lemniscus on FA skeleton (right)	Neurological	25160	-1	-0.0272198	0.0396728	1.40151	5712
125	Mean tfMRI head motion, averaged across space and time points	Neurological	25742	-1	-0.0284817	0.0396745	1.40149	5217
129	Mean L3 in tapetum on FA skeleton (left)	Neurological	25343	-1	-0.0272576	0.0396752	1.40148	5696
150	Mean L2 in anterior corona radiata on FA skeleton (right)	Neurological	25270	3	-0.0272143	0.0396778	1.40145	5714
233	Mean ICVF in posterior limb of internal capsule on FA skeleton (left)	Neurological	25363	2	-0.0271646	0.0396769	1.40146	5735
56	Volume of grey matter in Middle Frontal Gyrus (left)	Neurological	25788	0	-0.0262696	0.039683	1.4014	6132
87	Weighted-mean FA in tract anterior thalamic radiation (right)	Neurological	25491	2	0.0271709	0.0396827	1.4014	5732
160	Weighted-mean L2 in tract cingulate gyrus part of cingulum (left)	Neurological	25600	3	0.0271562	0.0396862	1.40136	5738
18	Mean ICVF in tapetum on FA skeleton (left)	Neurological	25391	2	0.0271761	0.0396963	1.40125	5729
231	Mean FA in genu of corpus callosum on FA skeleton	Neurological	25058	2	0.0272331	0.0396972	1.40124	5705
96	Weighted-mean ISOVF in tract inferior fronto-occipital fasciculus (right)	Neurological	25717	3	0.0272466	0.0397031	1.40118	5699
40	Mean MD in posterior thalamic radiation on FA skeleton (left)	Neurological	25133	3	-0.0272298	0.0397038	1.40117	5706
82	Volume of grey matter in Parahippocampal Gyrus, posterior division (left)	Neurological	25850	0	-0.026243	0.0397064	1.40114	6143
83	Mean time to correctly identify matches	Neurological	20023	-1	-0.0102096	0.0397062	1.40114	40585
218	Mean MO in cerebral peduncle on FA skeleton (left)	Neurological	25167	-1	-0.027224	0.039711	1.40109	5708
22	Weighted-mean ISOVF in tract corticospinal tract (right)	Neurological	25713	-1	0.0271921	0.0397184	1.40101	5721
189	Volume of peripheral cortical grey matter	Neurological	25002	0	-0.0262412	0.0397199	1.40099	6143
138	Volume of grey matter in Caudate (left)	Neurological	25880	-1	-0.0264198	0.0397237	1.40095	6060
93	Volume of grey matter in Crus I Cerebellum (right)	Neurological	25902	0	0.0262657	0.039729	1.40089	6131
187	Weighted-mean L2 in tract superior thalamic radiation (left)	Neurological	25619	3	-0.0272291	0.0397265	1.40092	5705
212	Mean ISOVF in superior longitudinal fasciculus on FA skeleton (left)	Neurological	25481	3	0.027265	0.0397258	1.40093	5690
210	Weighted-mean ISOVF in tract anterior thalamic radiation (right)	Neurological	25707	3	0.0272743	0.0397284	1.4009	5686
100	Mean L2 in posterior thalamic radiation on FA skeleton (right)	Neurological	25276	3	0.0272453	0.0397303	1.40088	5698
131	Weighted-mean ICVF in tract cingulate gyrus part of cingulum (left)	Neurological	25654	2	0.0271513	0.0397393	1.40078	5737
122	Mean ISOVF in fornix cres+stria terminalis on FA skeleton (right)	Neurological	25478	3	-0.0272821	0.0397415	1.40076	5682
54	Weighted-mean ISOVF in tract middle cerebellar peduncle	Neurological	25720	-1	0.0271792	0.0397432	1.40074	5725
107	Weighted-mean ICVF in tract acoustic radiation (right)	Neurological	25651	2	0.027127	0.0397438	1.40073	5747
156	Mean ICVF in tapetum on FA skeleton (left)	Neurological	25391	2	-0.0271689	0.0397491	1.40067	5729
70	Volume of grey matter in Ventral Striatum (right)	Neurological	25891	0	0.0262031	0.0397498	1.40067	6159
125	Weighted-mean L2 in tract middle cerebellar peduncle	Neurological	25612	-1	-0.0272538	0.0397551	1.40061	5693
155	Volume of grey matter in VI Cerebellum (left)	Neurological	25897	0	-0.0262627	0.0397513	1.40065	6131
102	Weighted-mean ICVF in tract anterior thalamic radiation (left)	Neurological	25652	2	-0.0271751	0.0397554	1.4006	5726
104	Weighted-mean ISOVF in tract acoustic radiation (right)	Neurological	25705	-1	-0.0272132	0.0397554	1.4006	5710
242	Weighted-mean L2 in tract inferior fronto-occipital fasciculus (left)	Neurological	25608	3	-0.027163	0.0397573	1.40058	5731
164	Volume of accumbens (right)	Neurological	25024	-1	-0.0262324	0.0397542	1.40062	6145
163	Weighted-mean L3 in tract acoustic radiation (left)	Neurological	25623	-1	0.0271799	0.0397552	1.40061	5724
67	Mean MO in superior longitudinal fasciculus on FA skeleton (right)	Neurological	25192	-1	-0.0270885	0.0397496	1.40067	5763
210	Mean L3 in corticospinal tract on FA skeleton (right)	Neurological	25302	1	-0.0272201	0.0397568	1.40059	5707
14	Mean OD in superior corona radiata on FA skeleton (left)	Neurological	25417	-1	-0.0271824	0.0397541	1.40062	5723
182	Mean time to correctly identify matches	Neurological	20023	-1	-0.0102071	0.0397552	1.40061	40585
224	Weighted-mean MD in tract anterior thalamic radiation (left)	Neurological	25517	3	0.027282	0.0397595	1.40056	5681
72	Volume of grey matter in Supracalcarine Cortex (right)	Neurological	25875	0	0.0262593	0.0397606	1.40055	6132
21	Weighted-mean MD in tract parahippocampal part of cingulum (left)	Neurological	25521	-1	-0.027332	0.0397635	1.40051	5660
71	Mean MD in posterior limb of internal capsule on FA skeleton (left)	Neurological	25123	-1	-0.0272304	0.0397689	1.40046	5702
156	Mean MD in fornix cres+stria terminalis on FA skeleton (right)	Neurological	25142	3	0.0272735	0.0397689	1.40046	5684
165	Volume of grey matter in VIIIb Cerebellum (left)	Neurological	25912	0	0.0262323	0.0397708	1.40044	6144
129	Weighted-mean L1 in tract corticospinal tract (left)	Neurological	25577	-1	-0.0270782	0.0397733	1.40041	5766
142	Mean ISOVF in external capsule on FA skeleton (left)	Neurological	25473	-1	0.0273208	0.0397747	1.40039	5664
6	Total volume of white matter hyperintensities (from T1 and T2_FLAIR images)	Neurological	25781	-1	-0.0271292	0.0397796	1.40034	5744
30	Volume of grey matter in Planum Temporale (right)	Neurological	25873	0	0.0262654	0.0397796	1.40034	6128
71	Weighted-mean ISOVF in tract anterior thalamic radiation (left)	Neurological	25706	3	-0.0272311	0.0397815	1.40032	5701
140	Weighted-mean MD in tract acoustic radiation (right)	Neurological	25516	-1	0.0271524	0.0397826	1.40031	5734
141	Mean OD in superior cerebellar peduncle on FA skeleton (left)	Neurological	25405	-1	-0.0270855	0.0397889	1.40024	5762
53	Mean L2 in tapetum on FA skeleton (right)	Neurological	25294	-1	-0.0272971	0.0397891	1.40024	5673
117	Volume of grey matter in IX Cerebellum (right)	Neurological	25917	0	0.0262188	0.0397926	1.4002	6149
167	Mean FA in posterior limb of internal capsule on FA skeleton (left)	Neurological	25075	2	-0.0271601	0.0397958	1.40016	5730
156	Inverted temporal signal-to-noise ratio in artefact-cleaned pre-processed rfMRI	Neurological	25744	-1	0.0269089	0.0398037	1.40008	5837
126	Volume of grey matter in Lingual Gyrus (right)	Neurological	25853	0	-0.0262502	0.0398133	1.39997	6133
199	Mean L2 in posterior corona radiata on FA skeleton (left)	Neurological	25275	3	-0.0272315	0.0398134	1.39997	5699
198	Weighted-mean MD in tract cingulate gyrus part of cingulum (right)	Neurological	25520	3	-0.0272219	0.0398136	1.39997	5703
203	Weighted-mean ICVF in tract posterior thalamic radiation (left)	Neurological	25669	2	-0.0271484	0.0398117	1.39999	5734
156	Weighted-mean MO in tract forceps minor	Neurological	25553	-1	-0.0271173	0.0398145	1.39996	5747
17	Weighted-mean L2 in tract forceps minor	Neurological	25607	3	-0.0271667	0.0398167	1.39993	5726
94	Volume of grey matter in Temporal Occipital Fusiform Cortex (right)	Neurological	25859	0	0.0262404	0.0398228	1.39987	6137
243	Volume of grey matter in Cuneal Cortex (right)	Neurological	25845	0	-0.0262358	0.039825	1.39984	6139
106	Volume of grey matter in Inferior Frontal Gyrus, pars opercularis (right)	Neurological	25793	-1	0.026279	0.0398386	1.3997	6118
91	Median T2star in pallidum (right)	Neurological	25033	-1	0.0273387	0.0398377	1.39971	5653
206	Mean FA in posterior corona radiata on FA skeleton (left)	Neurological	25083	2	0.0271824	0.0398407	1.39967	5718
84	Median BOLD effect (in group-defined amygdala activation mask) for faces-shapes contrast	Neurological	25052	-1	0.0284195	0.0398423	1.39966	5231
170	Mean FA in anterior corona radiata on FA skeleton (left)	Neurological	25079	2	0.027182	0.0398435	1.39964	5718
82	Mean L2 in splenium of corpus callosum on FA skeleton	Neurological	25252	-1	0.0270825	0.0398454	1.39962	5760
199	Volume of grey matter in Hippocampus (right)	Neurological	25887	0	0.026258	0.0398517	1.39955	6127
111	Mean MD in genu of corpus callosum on FA skeleton	Neurological	25106	3	-0.0272497	0.0398546	1.39952	5689
234	Mean L2 in cerebral peduncle on FA skeleton (left)	Neurological	25263	-1	0.0271374	0.0398582	1.39948	5736
143	Mean ICVF in posterior thalamic radiation on FA skeleton (right)	Neurological	25372	2	-0.0271371	0.0398603	1.39946	5736
39	Weighted-mean ISOVF in tract posterior thalamic radiation (left)	Neurological	25723	-1	0.0272827	0.0398593	1.39947	5675
84	Mean MD in sagittal stratum on FA skeleton (left)	Neurological	25135	3	-0.0271431	0.0398683	1.39937	5733
228	Mean MO in superior corona radiata on FA skeleton (left)	Neurological	25177	-1	-0.0270835	0.0398726	1.39932	5758
214	Mean FA in tapetum on FA skeleton (right)	Neurological	25102	-1	-0.0271728	0.0398765	1.39928	5720
42	Mean L2 in superior fronto-occipital fasciculus on FA skeleton (right)	Neurological	25290	-1	-0.0273063	0.0398797	1.39925	5664
100	Weighted-mean L3 in tract parahippocampal part of cingulum (right)	Neurological	25630	-1	0.0273013	0.039881	1.39923	5666
69	Volume of grey matter in Parietal Operculum Cortex (right)	Neurological	25867	0	-0.0262708	0.0398845	1.3992	6119
96	Mean FA in fornix cres+stria terminalis on FA skeleton (left)	Neurological	25095	2	-0.0271115	0.0398915	1.39912	5745
176	Weighted-mean L1 in tract corticospinal tract (left)	Neurological	25577	-1	0.0270612	0.0398981	1.39905	5766
9	Mean MD in external capsule on FA skeleton (right)	Neurological	25136	3	-0.0272887	0.0399028	1.399	5670
35	Volume of grey matter in Cuneal Cortex (left)	Neurological	25844	0	0.0262211	0.0399038	1.39899	6141
150	Mean MO in posterior limb of internal capsule on FA skeleton (left)	Neurological	25171	-1	-0.0272324	0.0399114	1.3989	5693
120	Weighted-mean L3 in tract superior thalamic radiation (left)	Neurological	25646	3	-0.027213	0.039913	1.39889	5701
23	Mean MD in genu of corpus callosum on FA skeleton	Neurological	25106	3	-0.0272416	0.0399136	1.39888	5689
150	Weighted-mean FA in tract inferior fronto-occipital fasciculus (left)	Neurological	25500	2	0.0270946	0.0399121	1.3989	5751
192	Volume of grey matter in VIIIa Cerebellum (right)	Neurological	25911	0	-0.0262098	0.0399088	1.39893	6146
34	Weighted-mean L3 in tract uncinate fasciculus (left)	Neurological	25648	3	0.0271062	0.0399131	1.39888	5746
124	Volume of grey matter in Precuneous Cortex (right)	Neurological	25843	0	0.0262239	0.039915	1.39886	6139
205	Volume of grey matter in Parahippocampal Gyrus, posterior division (left)	Neurological	25850	0	-0.026215	0.0399177	1.39883	6143
220	Weighted-mean FA in tract cingulate gyrus part of cingulum (right)	Neurological	25493	2	0.0271265	0.03992	1.39881	5737
79	Volume of grey matter in Superior Temporal Gyrus, anterior division (left)	Neurological	25798	0	-0.0261953	0.0399217	1.39879	6152
173	Weighted-mean MD in tract cingulate gyrus part of cingulum (left)	Neurological	25519	3	-0.0272213	0.0399226	1.39878	5697
126	Mean MD in posterior limb of internal capsule on FA skeleton (left)	Neurological	25123	-1	-0.0272089	0.0399258	1.39875	5702
84	Weighted-mean L2 in tract anterior thalamic radiation (right)	Neurological	25599	3	-0.0272401	0.039925	1.39875	5689
220	Mean MD in external capsule on FA skeleton (right)	Neurological	25136	3	-0.0272855	0.039926	1.39874	5670
146	Mean ICVF in fornix on FA skeleton	Neurological	25349	-1	-0.0271797	0.0399302	1.3987	5714
187	Mean MD in genu of corpus callosum on FA skeleton	Neurological	25106	3	-0.0272391	0.039932	1.39868	5689
94	Volume of grey matter in Crus I Cerebellum (left)	Neurological	25900	0	0.0262208	0.039939	1.3986	6139
91	Volume of amygdala (right)	Neurological	25022	-1	-0.0262124	0.0399381	1.39861	6143
35	Weighted-mean FA in tract cingulate gyrus part of cingulum (left)	Neurological	25492	2	0.0271259	0.0399423	1.39857	5736
202	Mean MD in sagittal stratum on FA skeleton (left)	Neurological	25135	3	0.0271331	0.0399414	1.39858	5733
144	Mean FA in external capsule on FA skeleton (right)	Neurological	25088	2	0.0271514	0.0399459	1.39853	5725
7	Mean ISOVF in anterior corona radiata on FA skeleton (right)	Neurological	25462	3	0.0271821	0.0399477	1.39851	5712
228	Median T2star in pallidum (right)	Neurological	25033	-1	0.0273232	0.0399501	1.39848	5653
179	Mean MD in middle cerebellar peduncle on FA skeleton	Neurological	25104	1	-0.0271176	0.0399511	1.39847	5739
164	Weighted-mean FA in tract parahippocampal part of cingulum (right)	Neurological	25495	-1	-0.0272936	0.0399547	1.39843	5665
64	Mean L1 in anterior corona radiata on FA skeleton (left)	Neurological	25223	3	-0.0271595	0.0399559	1.39842	5721
80	Mean L1 in tapetum on FA skeleton (left)	Neurological	25247	-1	0.0272094	0.0399569	1.39841	5700
238	Mean ICVF in posterior thalamic radiation on FA skeleton (left)	Neurological	25373	2	-0.0271705	0.0399623	1.39835	5716
153	Weighted-mean MO in tract superior thalamic radiation (right)	Neurological	25566	-1	0.0270701	0.0399706	1.39826	5758
120	Volume of grey matter in Crus II Cerebellum (right)	Neurological	25905	0	0.0262523	0.0399759	1.3982	6122
34	Weighted-mean L3 in tract inferior fronto-occipital fasciculus (right)	Neurological	25636	3	0.0271665	0.0399749	1.39821	5717
160	Weighted-mean MD in tract inferior fronto-occipital fasciculus (right)	Neurological	25528	3	0.0271214	0.0399748	1.39821	5736
85	Mean L3 in posterior thalamic radiation on FA skeleton (right)	Neurological	25324	3	0.0272395	0.0399812	1.39814	5686
70	Weighted-mean L1 in tract anterior thalamic radiation (right)	Neurological	25572	3	-0.0272624	0.0399896	1.39805	5676
188	Mean L2 in sagittal stratum on FA skeleton (right)	Neurological	25278	3	-0.0271552	0.0399876	1.39807	5721
35	Mean MD in superior longitudinal fasciculus on FA skeleton (left)	Neurological	25145	3	-0.0271906	0.0399899	1.39805	5706
210	Mean ICVF in corticospinal tract on FA skeleton (right)	Neurological	25350	-1	0.0271599	0.0399879	1.39807	5719
160	Mean FA in middle cerebellar peduncle on FA skeleton	Neurological	25056	-1	-0.0270903	0.0399957	1.39799	5748
73	Mean ISOVF in fornix on FA skeleton	Neurological	25445	-1	0.0271193	0.0400077	1.39786	5735
221	Mean ISOVF in uncinate fasciculus on FA skeleton (right)	Neurological	25484	-1	0.0272117	0.0400099	1.39783	5696
142	Weighted-mean L2 in tract uncinate fasciculus (left)	Neurological	25621	3	0.0270837	0.0400096	1.39784	5750
180	Mean ICVF in superior fronto-occipital fasciculus on FA skeleton (left)	Neurological	25387	2	0.027272	0.0400072	1.39786	5671
120	Mean L2 in superior corona radiata on FA skeleton (right)	Neurological	25272	3	-0.02715	0.0400083	1.39785	5722
241	Weighted-mean L2 in tract anterior thalamic radiation (left)	Neurological	25598	3	0.0272353	0.0400119	1.39781	5686
12	Mean MO in posterior thalamic radiation on FA skeleton (right)	Neurological	25180	-1	-0.0271827	0.0400129	1.3978	5708
77	Mean ISOVF in cingulum cingulate gyrus on FA skeleton (right)	Neurological	25474	-1	0.0271466	0.0400158	1.39777	5723
0	Mean MO in inferior cerebellar peduncle on FA skeleton (left)	Neurological	25163	-1	0.0272271	0.0400199	1.39772	5689
216	Mean L2 in anterior corona radiata on FA skeleton (left)	Neurological	25271	3	-0.0272056	0.0400193	1.39773	5698
98	Weighted-mean ICVF in tract posterior thalamic radiation (left)	Neurological	25669	2	0.02712	0.0400202	1.39772	5734
49	Volume of grey matter in Crus II Cerebellum (left)	Neurological	25903	0	0.026251	0.0400182	1.39774	6120
147	Volume of grey matter in VIIIa Cerebellum (right)	Neurological	25911	0	-0.0261946	0.0400244	1.39768	6146
7	Mean OD in uncinate fasciculus on FA skeleton (right)	Neurological	25436	-1	0.0271524	0.0400255	1.39766	5720
95	Mean ICVF in anterior limb of internal capsule on FA skeleton (right)	Neurological	25360	2	0.0271546	0.0400271	1.39765	5719
104	Weighted-mean L3 in tract anterior thalamic radiation (left)	Neurological	25625	3	0.0272258	0.0400294	1.39762	5689
66	Weighted-mean L2 in tract superior thalamic radiation (left)	Neurological	25619	3	0.0271873	0.0400316	1.3976	5705
237	Volume of grey matter in Lingual Gyrus (left)	Neurological	25852	0	0.0262232	0.0400339	1.39757	6132
165	Volume of grey matter in Cuneal Cortex (right)	Neurological	25845	0	0.0262072	0.0400423	1.39748	6139
172	Mean MO in corticospinal tract on FA skeleton (right)	Neurological	25158	-1	0.0271262	0.0400442	1.39746	5730
49	Mean ISOVF in superior corona radiata on FA skeleton (right)	Neurological	25464	3	-0.0271734	0.0400462	1.39744	5710
234	Weighted-mean FA in tract forceps minor	Neurological	25499	2	-0.0271186	0.0400476	1.39742	5733
204	Weighted-mean ISOVF in tract uncinate fasciculus (left)	Neurological	25729	-1	-0.0272342	0.0400551	1.39734	5684
79	Mean L2 in cingulum hippocampus on FA skeleton (right)	Neurological	25284	-1	0.0270539	0.0400555	1.39734	5760
82	Volume of grey matter in Middle Frontal Gyrus (left)	Neurological	25788	0	-0.0262209	0.0400514	1.39738	6132
235	Volume of ventricular cerebrospinal fluid (normalised for head size)	Neurological	25003	-1	0.0263609	0.0400526	1.39737	6067
62	Median z-statistic (in group-defined mask) for faces activation	Neurological	25046	-1	-0.0283515	0.0400527	1.39737	5245
15	Mean MD in corticospinal tract on FA skeleton (right)	Neurological	25110	1	-0.0271734	0.0400635	1.39725	5709
229	Mean ISOVF in posterior limb of internal capsule on FA skeleton (left)	Neurological	25459	-1	0.0270952	0.0400636	1.39725	5742
13	Volume of grey matter in Central Opercular Cortex (right)	Neurological	25865	0	0.0262085	0.0400644	1.39724	6137
10	Inverted signal-to-noise ratio in T1	Neurological	25734	-1	0.0262962	0.0400666	1.39722	6096
132	Median T2star in thalamus (right)	Neurological	25027	-1	0.0273192	0.0400676	1.39721	5648
99	Volume of grey matter in Supracalcarine Cortex (left)	Neurological	25874	0	-0.0262313	0.0400702	1.39718	6126
61	Discrepancy between SWI brain image and T1 brain image	Neurological	25738	-1	-0.0275534	0.0400744	1.39713	5552
11	Mean L1 in posterior limb of internal capsule on FA skeleton (left)	Neurological	25219	-1	0.0271149	0.0400751	1.39712	5733
37	Weighted-mean ICVF in tract corticospinal tract (right)	Neurological	25659	2	-0.0270552	0.0400802	1.39707	5758
181	Volume of brain, grey+white matter (normalised for head size)	Neurological	25009	2	-0.0261465	0.0400828	1.39704	6165
81	Mean OD in posterior corona radiata on FA skeleton (right)	Neurological	25418	-1	-0.0270919	0.0400875	1.39699	5742
11	Mean MO in tapetum on FA skeleton (left)	Neurological	25199	-1	-0.0272799	0.0400898	1.39697	5663
224	Weighted-mean ISOVF in tract anterior thalamic radiation (right)	Neurological	25707	3	0.0272243	0.0400927	1.39693	5686
238	Weighted-mean ICVF in tract superior longitudinal fasciculus (right)	Neurological	25672	2	-0.0271357	0.0400959	1.3969	5723
195	Volume of grey matter in Inferior Frontal Gyrus, pars opercularis (right)	Neurological	25793	-1	0.026245	0.0400961	1.3969	6118
111	Mean L3 in fornix cres+stria terminalis on FA skeleton (right)	Neurological	25334	3	-0.0272213	0.0400973	1.39689	5687
220	Weighted-mean L2 in tract forceps major	Neurological	25606	-1	-0.0272106	0.0401057	1.39679	5691
35	Mean FA in inferior cerebellar peduncle on FA skeleton (right)	Neurological	25066	-1	0.0271079	0.0401088	1.39676	5734
124	Volume of peripheral cortical grey matter	Neurological	25002	0	0.0261899	0.0401088	1.39676	6143
72	Weighted-mean L3 in tract parahippocampal part of cingulum (right)	Neurological	25630	-1	-0.0272703	0.0401075	1.39677	5666
86	Weighted-mean MD in tract corticospinal tract (left)	Neurological	25523	-1	0.0270959	0.0401106	1.39674	5739
210	Mean MO in superior corona radiata on FA skeleton (left)	Neurological	25177	-1	0.0270514	0.0401087	1.39676	5758
106	Mean L3 in corticospinal tract on FA skeleton (right)	Neurological	25302	1	-0.0271718	0.0401101	1.39675	5707
67	Weighted-mean L1 in tract parahippocampal part of cingulum (left)	Neurological	25575	-1	-0.0272131	0.0401225	1.39661	5689
238	Mean ICVF in posterior limb of internal capsule on FA skeleton (left)	Neurological	25363	2	-0.0271037	0.0401225	1.39661	5735
144	Weighted-mean L3 in tract inferior longitudinal fasciculus (left)	Neurological	25637	3	-0.0271242	0.0401284	1.39655	5726
117	Volume of grey matter in Superior Temporal Gyrus, posterior division (right)	Neurological	25801	0	0.0262237	0.0401276	1.39656	6126
142	Mean ICVF in superior cerebellar peduncle on FA skeleton (left)	Neurological	25357	-1	0.0270174	0.0401341	1.39649	5771
214	Volume of grey matter in Subcallosal Cortex (right)	Neurological	25835	0	0.0262012	0.0401365	1.39646	6136
58	Volume of grey matter in X Cerebellum (right)	Neurological	25920	-1	0.0262307	0.04014	1.39642	6122
245	Weighted-mean MO in tract uncinate fasciculus (right)	Neurological	25568	-1	-0.0271223	0.0401424	1.3964	5726
21	Mean FA in anterior limb of internal capsule on FA skeleton (left)	Neurological	25073	2	-0.027174	0.0401461	1.39636	5704
120	Weighted-mean OD in tract anterior thalamic radiation (left)	Neurological	25679	-1	0.027131	0.0401478	1.39634	5722
42	Weighted-mean FA in tract superior thalamic radiation (right)	Neurological	25512	2	-0.0271332	0.040149	1.39633	5721
31	Weighted-mean L2 in tract forceps minor	Neurological	25607	3	0.0271212	0.0401499	1.39632	5726
63	Volume of grey matter in Angular Gyrus (right)	Neurological	25823	-1	-0.0261885	0.0401522	1.39629	6141
174	Mean ICVF in posterior corona radiata on FA skeleton (right)	Neurological	25370	2	-0.0271538	0.0401545	1.39627	5712
32	Discrepancy between tfMRI brain image and T1 brain image	Neurological	25740	-1	0.0282538	0.0401534	1.39628	5276
222	Mean L1 in posterior limb of internal capsule on FA skeleton (left)	Neurological	25219	-1	-0.027104	0.0401553	1.39626	5733
61	Volume of grey matter in Intracalcarine Cortex (left)	Neurological	25828	0	-0.0262228	0.0401674	1.39613	6124
88	Median T2star in putamen (right)	Neurological	25031	-1	-0.0272768	0.0401657	1.39615	5660
13	Inverted contrast-to-noise ratio in T1	Neurological	25735	-1	-0.0262164	0.0401674	1.39613	6127
242	Volume of putamen (right)	Neurological	25016	0	0.0262158	0.0401713	1.39608	6127
165	Weighted-mean FA in tract acoustic radiation (right)	Neurological	25489	-1	-0.0270233	0.0401774	1.39602	5766
160	Weighted-mean OD in tract medial lemniscus (left)	Neurological	25694	-1	0.0270982	0.0401804	1.39599	5734
234	Weighted-mean FA in tract posterior thalamic radiation (right)	Neurological	25508	2	-0.0270981	0.0401807	1.39598	5734
179	Volume of grey matter in Frontal Pole (left)	Neurological	25782	0	0.0261869	0.0401805	1.39598	6140
3	Volume of grey matter in Precentral Gyrus (right)	Neurological	25795	0	-0.0261721	0.0401792	1.396	6147
35	Mean ICVF in retrolenticular part of internal capsule on FA skeleton (left)	Neurological	25365	2	0.0271095	0.0401841	1.39595	5729
237	Weighted-mean L3 in tract anterior thalamic radiation (right)	Neurological	25626	3	-0.0272257	0.0401877	1.39591	5680
135	Volume of grey matter in Inferior Frontal Gyrus, pars opercularis (right)	Neurological	25793	-1	0.0262328	0.0401886	1.3959	6118
28	Mean L1 in posterior corona radiata on FA skeleton (right)	Neurological	25226	3	-0.02722	0.0401946	1.39583	5682
137	Mean FA in superior corona radiata on FA skeleton (left)	Neurological	25081	2	0.0271245	0.0401954	1.39582	5722
210	Weighted-mean L1 in tract anterior thalamic radiation (left)	Neurological	25571	3	0.0272055	0.040195	1.39583	5688
196	Mean L1 in superior cerebellar peduncle on FA skeleton (left)	Neurological	25213	-1	-0.027004	0.0401987	1.39579	5773
100	Mean L2 in superior corona radiata on FA skeleton (right)	Neurological	25272	3	0.0271239	0.0402	1.39577	5722
133	Mean L3 in splenium of corpus callosum on FA skeleton	Neurological	25300	3	0.0271351	0.0402046	1.39572	5717
89	Mean L3 in posterior limb of internal capsule on FA skeleton (left)	Neurological	25315	3	-0.0271346	0.0402089	1.39568	5717
171	Weighted-mean MD in tract parahippocampal part of cingulum (right)	Neurological	25522	-1	0.0272246	0.0402131	1.39563	5679
20	Weighted-mean ISOVF in tract posterior thalamic radiation (left)	Neurological	25723	-1	0.0272343	0.0402125	1.39564	5675
67	Mean L3 in superior longitudinal fasciculus on FA skeleton (left)	Neurological	25337	3	0.027122	0.0402143	1.39562	5722
214	Mean L2 in fornix cres+stria terminalis on FA skeleton (right)	Neurological	25286	3	0.0271782	0.0402205	1.39555	5698
116	Mean L2 in cingulum cingulate gyrus on FA skeleton (left)	Neurological	25283	3	0.0270776	0.040245	1.39529	5739
101	Weighted-mean FA in tract inferior fronto-occipital fasciculus (left)	Neurological	25500	2	0.027048	0.0402549	1.39518	5751
115	Mean FA in corticospinal tract on FA skeleton (right)	Neurological	25062	-1	-0.0270303	0.0402639	1.39508	5758
89	Volume of white matter (normalised for head size)	Neurological	25007	-1	0.02618	0.0402651	1.39507	6138
93	Mean L2 in fornix cres+stria terminalis on FA skeleton (right)	Neurological	25286	3	-0.0271707	0.0402757	1.39496	5698
201	Mean OD in superior longitudinal fasciculus on FA skeleton (right)	Neurological	25432	-1	-0.0270618	0.0402747	1.39497	5744
234	Volume of grey matter in Lingual Gyrus (right)	Neurological	25853	0	-0.0261895	0.0402744	1.39497	6133
93	Volume of grey matter in Lateral Occipital Cortex, superior division (left)	Neurological	25824	0	0.0261467	0.0402757	1.39496	6153
121	Mean L3 in tapetum on FA skeleton (left)	Neurological	25343	-1	-0.0271751	0.0402783	1.39493	5696
24	Weighted-mean MO in tract medial lemniscus (right)	Neurological	25560	-1	0.0270847	0.0402797	1.39491	5734
80	Weighted-mean ISOVF in tract superior thalamic radiation (right)	Neurological	25728	3	0.0271795	0.0402811	1.3949	5694
47	Mean ICVF in cingulum hippocampus on FA skeleton (left)	Neurological	25381	2	0.0270529	0.040288	1.39482	5747
252	Mean ICVF in fornix on FA skeleton	Neurological	25349	-1	0.0271306	0.0402906	1.3948	5714
15	Weighted-mean L3 in tract superior longitudinal fasciculus (right)	Neurological	25645	3	-0.0271553	0.0403187	1.39449	5702
156	Inverted signal-to-noise ratio in T1	Neurological	25734	-1	0.0262625	0.0403225	1.39445	6096
252	Mean ICVF in cingulum hippocampus on FA skeleton (left)	Neurological	25381	2	-0.0270485	0.0403207	1.39447	5747
61	Weighted-mean MD in tract posterior thalamic radiation (right)	Neurological	25535	3	-0.027179	0.0403195	1.39448	5692
154	Weighted-mean ICVF in tract posterior thalamic radiation (right)	Neurological	25670	2	0.0270825	0.0403311	1.39436	5732
152	Mean MD in inferior cerebellar peduncle on FA skeleton (right)	Neurological	25114	-1	-0.0270759	0.0403445	1.39422	5734
127	Volume of grey matter in Frontal Medial Cortex (left)	Neurological	25830	-1	-0.0261826	0.0403435	1.39423	6132
6	Weighted-mean FA in tract superior longitudinal fasciculus (left)	Neurological	25509	2	0.0271045	0.0403429	1.39423	5722
62	Volume of accumbens (right)	Neurological	25024	-1	0.0261552	0.0403408	1.39426	6145
181	Mean FA in uncinate fasciculus on FA skeleton (right)	Neurological	25100	-1	-0.0270478	0.0403435	1.39423	5746
238	Weighted-mean MD in tract uncinate fasciculus (right)	Neurological	25541	3	0.0270715	0.0403421	1.39424	5736
120	Median BOLD effect (in group-defined amygdala activation mask) for faces-shapes contrast	Neurological	25052	-1	0.0283465	0.0403546	1.39411	5231
33	Mean MO in external capsule on FA skeleton (left)	Neurological	25185	-1	0.027096	0.0403538	1.39412	5725
45	Volume of accumbens (left)	Neurological	25023	0	-0.0261838	0.0403505	1.39415	6131
190	Volume of grey matter in Planum Temporale (right)	Neurological	25873	0	0.0261897	0.0403545	1.39411	6128
56	Mean MO in posterior corona radiata on FA skeleton (left)	Neurological	25179	-1	-0.0270792	0.040355	1.3941	5732
225	Mean L3 in superior corona radiata on FA skeleton (left)	Neurological	25321	3	-0.0271312	0.0403562	1.39409	5710
129	Mean FA in medial lemniscus on FA skeleton (left)	Neurological	25065	-1	-0.0270619	0.0403608	1.39404	5739
54	Mean MO in posterior corona radiata on FA skeleton (left)	Neurological	25179	-1	0.0270783	0.0403616	1.39403	5732
101	Mean L1 in anterior corona radiata on FA skeleton (left)	Neurological	25223	3	-0.0271044	0.0403612	1.39404	5721
172	Mean L3 in superior longitudinal fasciculus on FA skeleton (left)	Neurological	25337	3	-0.0271018	0.0403631	1.39402	5722
103	Mean MD in cerebral peduncle on FA skeleton (left)	Neurological	25119	-1	0.0270636	0.0403659	1.39399	5738
180	Mean FA in fornix cres+stria terminalis on FA skeleton (right)	Neurological	25094	-1	0.027066	0.0403657	1.39399	5737
93	Weighted-mean L2 in tract superior thalamic radiation (right)	Neurological	25620	3	-0.0271507	0.0403704	1.39394	5701
187	Mean L1 in superior fronto-occipital fasciculus on FA skeleton (left)	Neurological	25243	-1	-0.0272532	0.040374	1.3939	5658
152	Mean L3 in pontine crossing tract on FA skeleton	Neurological	25297	1	0.0271069	0.0403775	1.39386	5719
129	Mean ISOVF in external capsule on FA skeleton (left)	Neurological	25473	-1	-0.0272383	0.0403773	1.39386	5664
141	Weighted-mean L1 in tract corticospinal tract (left)	Neurological	25577	-1	-0.0269948	0.0403883	1.39374	5766
88	Mean MD in posterior corona radiata on FA skeleton (left)	Neurological	25131	3	0.0271669	0.040391	1.39371	5693
66	Weighted-mean FA in tract parahippocampal part of cingulum (right)	Neurological	25495	-1	-0.0272331	0.0403979	1.39364	5665
224	Mean OD in superior corona radiata on FA skeleton (left)	Neurological	25417	-1	-0.0270944	0.0403998	1.39362	5723
203	Mean L2 in posterior corona radiata on FA skeleton (left)	Neurological	25275	3	0.0271507	0.0404052	1.39356	5699
107	Weighted-mean L2 in tract superior longitudinal fasciculus (right)	Neurological	25618	3	-0.0271363	0.0404061	1.39355	5705
239	Weighted-mean OD in tract forceps major	Neurological	25687	-1	-0.0271261	0.0404115	1.39349	5709
135	Volume of grey matter in Cingulate Gyrus, anterior division (right)	Neurological	25839	-1	0.0263161	0.0404087	1.39353	6066
26	Weighted-mean OD in tract inferior longitudinal fasciculus (left)	Neurological	25691	-1	-0.0270834	0.0404116	1.39349	5727
129	Volume of grey matter in Inferior Temporal Gyrus, anterior division (right)	Neurological	25809	-1	-0.0261505	0.0404096	1.39352	6143
222	Mean L1 in fornix cres+stria terminalis on FA skeleton (right)	Neurological	25238	-1	-0.0270966	0.0404193	1.39341	5721
134	Mean MO in cingulum hippocampus on FA skeleton (left)	Neurological	25189	-1	-0.0271171	0.0404249	1.39335	5712
121	Mean L2 in posterior corona radiata on FA skeleton (left)	Neurological	25275	3	-0.0271477	0.0404275	1.39332	5699
205	Mean FA in fornix cres+stria terminalis on FA skeleton (right)	Neurological	25094	-1	0.0270564	0.0404363	1.39323	5737
67	Mean L3 in superior longitudinal fasciculus on FA skeleton (right)	Neurological	25336	3	0.0271196	0.0404415	1.39317	5710
212	Median BOLD effect (in group-defined amygdala activation mask) for faces-shapes contrast	Neurological	25052	-1	-0.0283337	0.040445	1.39313	5231
246	Mean OD in medial lemniscus on FA skeleton (right)	Neurological	25400	-1	0.0270622	0.0404463	1.39312	5734
136	Volume of grey matter in VIIIb Cerebellum (right)	Neurological	25914	0	0.0261581	0.0404492	1.39309	6137
220	Weighted-mean L3 in tract cingulate gyrus part of cingulum (right)	Neurological	25628	3	-0.0270822	0.0404555	1.39302	5725
82	Volume of grey matter in Precentral Gyrus (right)	Neurological	25795	0	-0.0261362	0.0404542	1.39304	6147
118	Weighted-mean MO in tract forceps major	Neurological	25552	-1	0.0271391	0.040456	1.39302	5701
180	Mean OD in posterior thalamic radiation on FA skeleton (right)	Neurological	25420	-1	-0.0271462	0.0404559	1.39302	5698
48	Weighted-mean ISOVF in tract forceps minor	Neurological	25715	-1	-0.0270875	0.0404514	1.39307	5723
173	Mean L1 in tapetum on FA skeleton (left)	Neurological	25247	-1	-0.0271411	0.0404589	1.39299	5700
192	Median T2star in hippocampus (right)	Neurological	25035	-1	-0.0273116	0.0404594	1.39298	5629
115	Mean FA in cingulum hippocampus on FA skeleton (left)	Neurological	25093	-1	-0.0270835	0.0404632	1.39294	5724
82	Weighted-mean ISOVF in tract superior longitudinal fasciculus (left)	Neurological	25725	3	0.027193	0.0404636	1.39294	5678
21	Weighted-mean FA in tract medial lemniscus (left)	Neurological	25505	-1	-0.0270735	0.040467	1.3929	5728
84	Volume of grey matter in Postcentral Gyrus (left)	Neurological	25814	0	0.026164	0.0404694	1.39287	6133
233	Mean OD in middle cerebellar peduncle on FA skeleton	Neurological	25392	-1	0.0270799	0.0404725	1.39284	5725
3	Mean OD in posterior thalamic radiation on FA skeleton (left)	Neurological	25421	-1	0.027099	0.0404715	1.39285	5717
203	Mean L2 in posterior thalamic radiation on FA skeleton (left)	Neurological	25277	3	0.0271391	0.0404731	1.39283	5700
64	Mean L2 in anterior limb of internal capsule on FA skeleton (right)	Neurological	25264	-1	-0.0271867	0.0404746	1.39282	5680
15	Volume of grey matter in Cingulate Gyrus, anterior division (right)	Neurological	25839	-1	0.0263067	0.0404803	1.39276	6066
100	Mean MD in external capsule on FA skeleton (left)	Neurological	25137	3	0.0271836	0.0404798	1.39276	5681
26	Volume of grey matter in Caudate (left)	Neurological	25880	-1	0.0263194	0.0404825	1.39273	6060
49	Mean ICVF in superior corona radiata on FA skeleton (right)	Neurological	25368	2	0.0270975	0.0404827	1.39273	5717
129	Volume of grey matter in Superior Temporal Gyrus, posterior division (right)	Neurological	25801	0	0.0261769	0.0404853	1.3927	6126
18	Weighted-mean MD in tract cingulate gyrus part of cingulum (right)	Neurological	25520	3	0.02713	0.0404882	1.39267	5703
84	Mean L2 in body of corpus callosum on FA skeleton	Neurological	25251	3	-0.0271251	0.0404887	1.39267	5705
9	Volume of grey matter in Cingulate Gyrus, anterior division (right)	Neurological	25839	-1	-0.0263057	0.0404875	1.39268	6066
134	Weighted-mean FA in tract inferior fronto-occipital fasciculus (left)	Neurological	25500	2	-0.0270159	0.0404924	1.39263	5751
117	Weighted-mean L1 in tract medial lemniscus (right)	Neurological	25587	-1	0.0269915	0.0404995	1.39255	5761
215	Mean MO in cingulum hippocampus on FA skeleton (left)	Neurological	25189	-1	-0.0271071	0.0404988	1.39256	5712
130	Mean FA in posterior thalamic radiation on FA skeleton (right)	Neurological	25084	2	0.0270667	0.0405001	1.39254	5729
17	Weighted-mean L2 in tract posterior thalamic radiation (left)	Neurological	25615	3	-0.027176	0.0405007	1.39254	5683
23	Mean MD in posterior corona radiata on FA skeleton (right)	Neurological	25130	3	-0.0271826	0.0405048	1.39249	5680
129	Mean MO in retrolenticular part of internal capsule on FA skeleton (left)	Neurological	25173	-1	0.0271112	0.0405039	1.3925	5710
154	Mean L1 in posterior thalamic radiation on FA skeleton (right)	Neurological	25228	-1	-0.0270681	0.0405076	1.39246	5728
181	Mean L1 in anterior limb of internal capsule on FA skeleton (left)	Neurological	25217	3	0.0271556	0.0405097	1.39244	5691
11	Mean OD in cingulum hippocampus on FA skeleton (left)	Neurological	25429	-1	-0.0270815	0.0405129	1.39241	5722
70	Volume of grey matter in Inferior Temporal Gyrus, temporooccipital part (left)	Neurological	25812	-1	0.026141	0.0405151	1.39238	6141
131	Mean L3 in retrolenticular part of internal capsule on FA skeleton (right)	Neurological	25316	3	-0.0271071	0.0405168	1.39236	5711
177	Weighted-mean OD in tract cingulate gyrus part of cingulum (left)	Neurological	25681	-1	-0.0271064	0.0405222	1.39231	5711
207	Mean ICVF in corticospinal tract on FA skeleton (left)	Neurological	25351	-1	-0.0270773	0.0405264	1.39226	5723
114	Weighted-mean ICVF in tract posterior thalamic radiation (left)	Neurological	25669	2	-0.0270512	0.0405274	1.39225	5734
227	Mean L1 in body of corpus callosum on FA skeleton	Neurological	25203	-1	-0.0270698	0.0405299	1.39222	5726
166	Volume of grey matter in Subcallosal Cortex (left)	Neurological	25834	0	-0.0261473	0.0405321	1.3922	6137
39	Weighted-mean MO in tract inferior fronto-occipital fasciculus (right)	Neurological	25555	-1	-0.0269986	0.0405337	1.39218	5756
247	Mean MO in anterior limb of internal capsule on FA skeleton (left)	Neurological	25169	-1	-0.0270732	0.0405393	1.39212	5724
86	Volume of grey matter in VIIb Cerebellum (vermis)	Neurological	25907	0	-0.0261275	0.0405371	1.39215	6146
139	Mean OD in tapetum on FA skeleton (left)	Neurological	25439	-1	-0.0270851	0.040539	1.39213	5719
40	Mean L3 in anterior corona radiata on FA skeleton (right)	Neurological	25318	3	-0.0270946	0.0405391	1.39213	5715
187	Volume of grey matter in I-IV Cerebellum (left)	Neurological	25893	0	-0.0261436	0.0405443	1.39207	6138
247	Mean L2 in fornix cres+stria terminalis on FA skeleton (right)	Neurological	25286	3	-0.0271343	0.0405442	1.39207	5698
227	Mean L1 in posterior thalamic radiation on FA skeleton (left)	Neurological	25229	3	-0.0271078	0.0405469	1.39204	5709
93	Weighted-mean FA in tract acoustic radiation (left)	Neurological	25488	-1	0.0269913	0.040553	1.39198	5758
245	Discrepancy between rfMRI brain image and T1 brain image	Neurological	25739	-1	-0.0267189	0.0405529	1.39198	5876
142	Mean MO in splenium of corpus callosum on FA skeleton	Neurological	25156	-1	0.0270717	0.0405505	1.392	5724
243	Weighted-mean OD in tract posterior thalamic radiation (left)	Neurological	25696	-1	-0.0270079	0.0405518	1.39199	5751
143	Volume of grey matter in Heschl's Gyrus (includes H1 and H2) (left)	Neurological	25870	0	0.0261744	0.0405536	1.39197	6123
124	Mean FA in medial lemniscus on FA skeleton (right)	Neurological	25064	-1	0.0270319	0.0405485	1.39203	5741
210	Mean time to correctly identify matches	Neurological	20023	-1	0.0101665	0.0405495	1.39201	40585
71	Mean FA in corticospinal tract on FA skeleton (left)	Neurological	25063	-1	0.0270124	0.0405531	1.39198	5749
136	Volume of putamen (right)	Neurological	25016	0	0.0261651	0.0405589	1.39191	6127
140	Mean FA in inferior cerebellar peduncle on FA skeleton (right)	Neurological	25066	-1	-0.0270469	0.0405593	1.39191	5734
23	90th percentile of BOLD effect (in group-defined amygdala activation mask) for faces-shapes contrast	Neurological	25767	-1	-0.0282978	0.040565	1.39185	5238
7	Mean MO in anterior limb of internal capsule on FA skeleton (right)	Neurological	25168	-1	0.0270468	0.0405779	1.39171	5733
211	Mean MO in genu of corpus callosum on FA skeleton	Neurological	25154	-1	-0.0271649	0.040582	1.39167	5683
129	Mean MO in cerebral peduncle on FA skeleton (left)	Neurological	25167	-1	0.0271053	0.040583	1.39166	5708
219	Volume of grey matter in VI Cerebellum (vermis)	Neurological	25898	0	-0.0261515	0.0405812	1.39168	6132
133	Volume of grey matter in Subcallosal Cortex (right)	Neurological	25835	0	0.0261422	0.0405876	1.39161	6136
12	Mean L3 in inferior cerebellar peduncle on FA skeleton (right)	Neurological	25306	-1	-0.0270902	0.0405889	1.39159	5714
99	Mean ICVF in genu of corpus callosum on FA skeleton	Neurological	25346	2	-0.0270523	0.0405897	1.39158	5730
229	Weighted-mean FA in tract inferior fronto-occipital fasciculus (left)	Neurological	25500	2	-0.0270024	0.0405931	1.39155	5751
247	Volume of grey matter in Subcallosal Cortex (left)	Neurological	25834	0	0.0261384	0.0406004	1.39147	6137
140	Mean L1 in superior longitudinal fasciculus on FA skeleton (left)	Neurological	25241	3	0.0270388	0.0406018	1.39145	5735
118	Volume of grey matter in Cuneal Cortex (left)	Neurological	25844	0	0.0261295	0.0406031	1.39144	6141
203	Weighted-mean FA in tract superior thalamic radiation (left)	Neurological	25511	2	-0.0270642	0.0406066	1.3914	5724
180	Mean L2 in body of corpus callosum on FA skeleton	Neurological	25251	3	-0.0271092	0.0406066	1.3914	5705
233	Mean L2 in cingulum cingulate gyrus on FA skeleton (left)	Neurological	25283	3	0.0270283	0.0406098	1.39137	5739
71	Discrepancy between T1 brain image and standard-space brain template (linearly-aligned)	Neurological	25731	-1	-0.026207	0.040615	1.39131	6104
175	Mean L3 in corticospinal tract on FA skeleton (left)	Neurological	25303	1	0.0271149	0.0406172	1.39129	5702
114	Volume of grey matter in Frontal Orbital Cortex (right)	Neurological	25847	0	-0.0261315	0.0406207	1.39125	6139
193	Weighted-mean FA in tract anterior thalamic radiation (right)	Neurological	25491	2	0.027043	0.0406237	1.39122	5732
226	Mean ISOVF in fornix on FA skeleton	Neurological	25445	-1	0.0270357	0.0406254	1.3912	5735
183	Mean OD in medial lemniscus on FA skeleton (left)	Neurological	25401	-1	0.0270708	0.0406278	1.39118	5720
115	Weighted-mean MO in tract inferior fronto-occipital fasciculus (right)	Neurological	25555	-1	0.0269855	0.0406311	1.39114	5756
237	Mean MO in inferior cerebellar peduncle on FA skeleton (right)	Neurological	25162	-1	0.0271319	0.0406323	1.39113	5694
165	Weighted-mean L1 in tract parahippocampal part of cingulum (left)	Neurological	25575	-1	0.0271436	0.0406336	1.39111	5689
6	Weighted-mean ISOVF in tract parahippocampal part of cingulum (left)	Neurological	25710	-1	-0.0272125	0.0406378	1.39107	5660
106	Weighted-mean FA in tract inferior longitudinal fasciculus (right)	Neurological	25503	2	0.0270336	0.0406409	1.39104	5735
100	Mean OD in posterior thalamic radiation on FA skeleton (right)	Neurological	25420	-1	0.0271212	0.0406408	1.39104	5698
35	Weighted-mean MD in tract cingulate gyrus part of cingulum (right)	Neurological	25520	3	-0.0271081	0.0406501	1.39094	5703
192	Mean MO in posterior corona radiata on FA skeleton (left)	Neurological	25179	-1	0.0270392	0.0406515	1.39092	5732
172	Mean L3 in sagittal stratum on FA skeleton (left)	Neurological	25327	3	-0.0270504	0.0406563	1.39087	5727
164	Mean L2 in sagittal stratum on FA skeleton (right)	Neurological	25278	3	0.0270636	0.0406636	1.39079	5721
241	Median T2star in putamen (right)	Neurological	25031	-1	-0.0272088	0.0406653	1.39078	5660
152	Mean ISOVF in middle cerebellar peduncle on FA skeleton	Neurological	25440	1	0.0270938	0.0406678	1.39075	5708
78	Mean L3 in pontine crossing tract on FA skeleton	Neurological	25297	1	0.0270666	0.0406764	1.39066	5719
79	Weighted-mean L2 in tract inferior fronto-occipital fasciculus (right)	Neurological	25609	3	0.027045	0.0406788	1.39063	5728
229	Mean MO in superior longitudinal fasciculus on FA skeleton (left)	Neurological	25193	-1	-0.0269974	0.0406828	1.39059	5748
41	Mean L1 in posterior thalamic radiation on FA skeleton (left)	Neurological	25229	3	0.0270894	0.0406828	1.39059	5709
116	Weighted-mean L1 in tract anterior thalamic radiation (right)	Neurological	25572	3	0.0271675	0.0406872	1.39054	5676
193	Mean OD in medial lemniscus on FA skeleton (left)	Neurological	25401	-1	0.0270628	0.040687	1.39054	5720
61	Weighted-mean L3 in tract acoustic radiation (right)	Neurological	25624	-1	0.0270294	0.0406897	1.39052	5734
54	Mean L2 in splenium of corpus callosum on FA skeleton	Neurological	25252	-1	0.0269683	0.0406898	1.39051	5760
13	Weighted-mean FA in tract corticospinal tract (left)	Neurological	25496	-1	-0.0270082	0.0406893	1.39052	5743
231	Mean L1 in tapetum on FA skeleton (right)	Neurological	25246	-1	-0.0271596	0.0406927	1.39048	5679
189	Weighted-mean ICVF in tract parahippocampal part of cingulum (right)	Neurological	25657	2	0.0270428	0.040695	1.39046	5728
190	Mean L2 in anterior limb of internal capsule on FA skeleton (right)	Neurological	25264	-1	-0.0271561	0.0407005	1.3904	5680
80	Volume of ventricular cerebrospinal fluid	Neurological	25004	-1	0.0262816	0.0407045	1.39036	6064
11	Weighted-mean ICVF in tract cingulate gyrus part of cingulum (left)	Neurological	25654	2	-0.0270196	0.0407097	1.3903	5737
89	Volume of grey matter in Superior Temporal Gyrus, anterior division (left)	Neurological	25798	0	0.0260924	0.0407089	1.39031	6152
19	Mean L3 in body of corpus callosum on FA skeleton	Neurological	25299	3	-0.0270804	0.0407148	1.39025	5711
31	Weighted-mean FA in tract cingulate gyrus part of cingulum (right)	Neurological	25493	2	-0.0270187	0.0407164	1.39023	5737
205	Mean L2 in superior corona radiata on FA skeleton (left)	Neurological	25273	3	-0.0270773	0.0407201	1.39019	5712
67	Mean FA in cingulum hippocampus on FA skeleton (left)	Neurological	25093	-1	-0.0270485	0.0407232	1.39016	5724
36	Mean L3 in pontine crossing tract on FA skeleton	Neurological	25297	1	-0.0270604	0.0407226	1.39016	5719
133	Weighted-mean OD in tract middle cerebellar peduncle	Neurological	25693	-1	0.0269237	0.0407265	1.39012	5777
96	Volume of grey matter in Caudate (right)	Neurological	25881	-1	0.0262933	0.0407316	1.39007	6057
26	Weighted-mean L2 in tract middle cerebellar peduncle	Neurological	25612	-1	0.0271207	0.0407328	1.39006	5693
89	Mean L1 in cingulum cingulate gyrus on FA skeleton (right)	Neurological	25234	-1	0.0270517	0.0407342	1.39004	5722
202	Volume of grey matter in VI Cerebellum (vermis)	Neurological	25898	0	0.0261303	0.0407446	1.38993	6132
180	Weighted-mean ISOVF in tract inferior longitudinal fasciculus (right)	Neurological	25719	3	0.0270741	0.0407441	1.38994	5712
113	Weighted-mean L1 in tract corticospinal tract (left)	Neurological	25577	-1	0.0269463	0.0407491	1.38988	5766
96	Discrepancy between T1 brain image and standard-space brain template (nonlinearly-aligned)	Neurological	25732	-1	0.0260701	0.0407502	1.38987	6160
137	Volume of grey matter in Middle Frontal Gyrus (left)	Neurological	25788	0	-0.0261287	0.0407567	1.3898	6132
246	Weighted-mean MD in tract inferior longitudinal fasciculus (left)	Neurological	25529	3	-0.0270081	0.0407606	1.38976	5739
177	Mean L1 in sagittal stratum on FA skeleton (right)	Neurological	25230	3	-0.0269929	0.0407686	1.38967	5745
177	Mean ISOVF in middle cerebellar peduncle on FA skeleton	Neurological	25440	1	0.0270797	0.0407725	1.38963	5708
212	Mean OD in superior corona radiata on FA skeleton (left)	Neurological	25417	-1	0.0270435	0.0407781	1.38957	5723
23	Mean L1 in posterior corona radiata on FA skeleton (right)	Neurological	25226	3	-0.0271409	0.0407779	1.38958	5682
40	Weighted-mean OD in tract anterior thalamic radiation (right)	Neurological	25680	-1	0.0270286	0.0407834	1.38952	5729
163	Weighted-mean MD in tract uncinate fasciculus (right)	Neurological	25541	3	0.0270111	0.0407905	1.38944	5736
97	Mean MO in cingulum cingulate gyrus on FA skeleton (left)	Neurological	25187	-1	0.0270389	0.0407949	1.38939	5724
125	Weighted-mean ISOVF in tract posterior thalamic radiation (left)	Neurological	25723	-1	-0.0271551	0.0407968	1.38937	5675
67	Weighted-mean L3 in tract medial lemniscus (right)	Neurological	25641	-1	-0.0270306	0.0408032	1.38931	5727
188	Volume of grey matter in VIIIb Cerebellum (right)	Neurological	25914	0	-0.0261121	0.0408025	1.38931	6137
156	Mean MD in superior longitudinal fasciculus on FA skeleton (right)	Neurological	25144	3	0.0271227	0.0408066	1.38927	5688
16	Weighted-mean OD in tract uncinate fasciculus (right)	Neurological	25703	-1	0.0270166	0.0408203	1.38912	5732
186	Volume of grey matter in Intracalcarine Cortex (left)	Neurological	25828	0	0.0261375	0.0408206	1.38912	6124
55	Volume of grey matter in VIIIa Cerebellum (right)	Neurological	25911	0	0.0260903	0.0408238	1.38909	6146
166	Weighted-mean L2 in tract medial lemniscus (left)	Neurological	25613	-1	0.0270066	0.0408242	1.38908	5736
48	Mean MO in uncinate fasciculus on FA skeleton (left)	Neurological	25197	-1	-0.0271374	0.0408213	1.38911	5681
253	Mean ISOVF in fornix cres+stria terminalis on FA skeleton (left)	Neurological	25479	-1	-0.0271465	0.0408249	1.38907	5677
114	Mean MD in superior corona radiata on FA skeleton (right)	Neurological	25128	3	0.0270773	0.0408261	1.38906	5706
149	Volume of grey matter in Supracalcarine Cortex (right)	Neurological	25875	0	-0.0261209	0.0408172	1.38916	6132
2	Mean ISOVF in posterior thalamic radiation on FA skeleton (right)	Neurological	25468	3	0.0270996	0.040819	1.38914	5697
29	Weighted-mean ISOVF in tract posterior thalamic radiation (left)	Neurological	25723	-1	0.0271511	0.0408264	1.38906	5675
163	Weighted-mean MD in tract uncinate fasciculus (left)	Neurological	25540	3	0.0269732	0.0408285	1.38904	5750
42	Volume of grey matter in Thalamus (right)	Neurological	25879	-1	-0.0261258	0.0408289	1.38903	6129
27	Weighted-mean MO in tract uncinate fasciculus (right)	Neurological	25568	-1	-0.0270291	0.0408323	1.389	5726
1	Volume of grey matter in Cuneal Cortex (left)	Neurological	25844	0	-0.0260989	0.0408393	1.38892	6141
209	Weighted-mean L2 in tract superior longitudinal fasciculus (left)	Neurological	25617	3	0.0270516	0.040841	1.3889	5716
180	Weighted-mean OD in tract superior longitudinal fasciculus (left)	Neurological	25698	-1	-0.0270018	0.0408423	1.38889	5737
248	Mean FA in superior longitudinal fasciculus on FA skeleton (right)	Neurological	25096	2	-0.0270273	0.0408458	1.38885	5726
129	Mean MD in sagittal stratum on FA skeleton (left)	Neurological	25135	3	-0.0270104	0.0408487	1.38882	5733
111	Volume of grey matter in I-IV Cerebellum (left)	Neurological	25893	0	0.0261042	0.0408476	1.38883	6138
80	Weighted-mean MO in tract cingulate gyrus part of cingulum (right)	Neurological	25547	-1	-0.0270338	0.0408502	1.38881	5723
37	Weighted-mean ISOVF in tract anterior thalamic radiation (left)	Neurological	25706	3	0.0270845	0.0408609	1.38869	5701
41	Number of incorrect matches in round (pilot)	Neurological	10137	NA	0.160864	0.0408594	1.38871	162
44	Mean ICVF in cingulum hippocampus on FA skeleton (right)	Neurological	25380	2	-0.0269895	0.0408645	1.38865	5741
38	Mean MO in sagittal stratum on FA skeleton (left)	Neurological	25183	-1	0.0270201	0.040864	1.38866	5728
165	Weighted-mean OD in tract inferior longitudinal fasciculus (right)	Neurological	25692	-1	0.0270214	0.0408722	1.38857	5727
216	Volume of grey matter in Occipital Pole (left)	Neurological	25876	0	0.0261072	0.0408732	1.38856	6135
172	Volume of grey matter (normalised for head size)	Neurological	25005	-1	0.0260195	0.0408802	1.38849	6176
19	Volume of grey matter in Middle Temporal Gyrus, anterior division (left)	Neurological	25802	0	-0.0261019	0.0408815	1.38847	6137
109	Weighted-mean L1 in tract parahippocampal part of cingulum (right)	Neurological	25576	-1	-0.0270638	0.0408908	1.38837	5708
6	Weighted-mean ISOVF in tract inferior fronto-occipital fasciculus (left)	Neurological	25716	3	-0.027085	0.0408924	1.38836	5699
208	Mean ICVF in inferior cerebellar peduncle on FA skeleton (right)	Neurological	25354	2	0.0269787	0.0408924	1.38836	5744
139	Volume of grey matter in VIIIb Cerebellum (left)	Neurological	25912	0	-0.0260854	0.0408944	1.38834	6144
72	Mean ISOVF in superior cerebellar peduncle on FA skeleton (right)	Neurological	25452	-1	-0.0270207	0.0408954	1.38833	5726
202	Mean OD in posterior thalamic radiation on FA skeleton (left)	Neurological	25421	-1	-0.0270411	0.0409015	1.38826	5717
185	Weighted-mean MO in tract cingulate gyrus part of cingulum (right)	Neurological	25547	-1	-0.0270266	0.0409041	1.38823	5723
246	Weighted-mean OD in tract uncinate fasciculus (left)	Neurological	25702	-1	0.0269607	0.040904	1.38823	5751
180	Mean OD in medial lemniscus on FA skeleton (right)	Neurological	25400	-1	-0.0269998	0.0409105	1.38817	5734
56	Weighted-mean L2 in tract forceps major	Neurological	25606	-1	-0.027101	0.0409146	1.38812	5691
26	Mean MD in posterior thalamic radiation on FA skeleton (right)	Neurological	25132	3	0.0270966	0.0409124	1.38814	5693
118	Mean L2 in body of corpus callosum on FA skeleton	Neurological	25251	3	-0.0270676	0.040916	1.38811	5705
214	Mean OD in superior fronto-occipital fasciculus on FA skeleton (left)	Neurological	25435	-1	-0.0269476	0.0409145	1.38812	5756
31	Mean L3 in superior corona radiata on FA skeleton (right)	Neurological	25320	3	0.0270392	0.0409159	1.38811	5717
242	Volume of grey matter in Amygdala (right)	Neurological	25889	0	0.0261045	0.0409107	1.38816	6134
7	Weighted-mean ICVF in tract superior thalamic radiation (right)	Neurological	25674	2	-0.0270629	0.0409159	1.38811	5707
223	Mean FA in corticospinal tract on FA skeleton (right)	Neurological	25062	-1	0.0269436	0.0409093	1.38818	5758
98	Number of incorrect matches in round (pilot)	Neurological	10137	NA	0.160826	0.040908	1.38819	162
64	Volume of peripheral cortical grey matter	Neurological	25002	0	0.0260842	0.0409199	1.38807	6143
133	Mean L2 in uncinate fasciculus on FA skeleton (right)	Neurological	25292	-1	0.0269765	0.040926	1.388	5743
64	Mean L3 in superior longitudinal fasciculus on FA skeleton (right)	Neurological	25336	3	-0.0270546	0.0409244	1.38802	5710
192	Volume of grey matter in VIIIa Cerebellum (left)	Neurological	25909	0	-0.0260856	0.0409258	1.388	6142
91	Volume of grey matter (normalised for head size)	Neurological	25005	-1	-0.0260134	0.0409281	1.38798	6176
61	Mean ICVF in posterior thalamic radiation on FA skeleton (left)	Neurological	25373	2	0.02704	0.0409275	1.38799	5716
61	Volume of grey matter in VIIb Cerebellum (left)	Neurological	25906	0	-0.0261399	0.0409338	1.38792	6116
243	Weighted-mean ISOVF in tract superior thalamic radiation (left)	Neurological	25727	3	0.0270388	0.0409364	1.38789	5716
80	Weighted-mean OD in tract parahippocampal part of cingulum (right)	Neurological	25684	-1	-0.0271343	0.040951	1.38774	5675
142	Mean L1 in superior corona radiata on FA skeleton (right)	Neurological	25224	3	0.0270366	0.0409526	1.38772	5716
31	Weighted-mean L1 in tract superior thalamic radiation (right)	Neurological	25593	3	0.0270914	0.0409513	1.38773	5693
106	Volume of grey matter in Planum Polare (right)	Neurological	25869	0	0.0260973	0.0409504	1.38774	6135
221	Mean MO in cerebral peduncle on FA skeleton (left)	Neurological	25167	-1	0.0270554	0.0409539	1.3877	5708
63	Volume of grey matter in Cuneal Cortex (left)	Neurological	25844	0	-0.0260828	0.0409638	1.3876	6141
130	Volume of grey matter in Pallidum (left)	Neurological	25884	-1	0.0262066	0.0409656	1.38758	6083
21	Volume of grey matter in Paracingulate Gyrus (right)	Neurological	25837	0	-0.02608	0.0409691	1.38754	6142
102	Mean OD in fornix cres+stria terminalis on FA skeleton (left)	Neurological	25431	-1	0.0270625	0.0409716	1.38752	5704
45	Weighted-mean OD in tract forceps major	Neurological	25687	-1	0.0270505	0.0409729	1.3875	5709
13	Weighted-mean ICVF in tract forceps major	Neurological	25660	2	-0.0269631	0.0409738	1.38749	5746
52	Mean MO in anterior corona radiata on FA skeleton (left)	Neurological	25175	-1	0.0269349	0.0409748	1.38748	5758
56	Volume of grey matter in Cuneal Cortex (right)	Neurological	25845	0	-0.0260853	0.0409772	1.38746	6139
238	Mean ICVF in superior corona radiata on FA skeleton (left)	Neurological	25369	2	-0.0270237	0.0409783	1.38745	5720
212	Mean ISOVF in uncinate fasciculus on FA skeleton (right)	Neurological	25484	-1	0.0270795	0.0409862	1.38736	5696
226	Mean L3 in anterior corona radiata on FA skeleton (right)	Neurological	25318	3	0.0270347	0.0409848	1.38738	5715
163	Weighted-mean ISOVF in tract acoustic radiation (right)	Neurological	25705	-1	0.027046	0.0409886	1.38734	5710
213	Volume of grey matter in Amygdala (left)	Neurological	25888	0	0.0261179	0.0409883	1.38734	6123
40	Mean L1 in anterior limb of internal capsule on FA skeleton (left)	Neurological	25217	3	-0.0270904	0.040994	1.38728	5691
126	Volume of grey matter in Thalamus (left)	Neurological	25878	-1	-0.0260917	0.0409938	1.38728	6135
61	Volume of grey matter in Temporal Fusiform Cortex, posterior division (right)	Neurological	25857	0	-0.0260642	0.0409929	1.38729	6148
114	Volume of grey matter in Frontal Medial Cortex (right)	Neurological	25831	-1	-0.0260764	0.0409964	1.38725	6142
201	Volume of grey matter in I-IV Cerebellum (right)	Neurological	25894	0	-0.0260733	0.0410043	1.38717	6143
116	Mean L2 in posterior corona radiata on FA skeleton (right)	Neurological	25274	3	0.0270749	0.0410031	1.38718	5697
173	Volume of grey matter in Planum Temporale (right)	Neurological	25873	0	0.0261051	0.041005	1.38716	6128
110	Median T2star in amygdala (left)	Neurological	25036	-1	0.0271768	0.0410099	1.38711	5654
110	Volume of grey matter in Inferior Temporal Gyrus, posterior division (right)	Neurological	25811	0	0.0260714	0.0410189	1.38702	6143
96	Weighted-mean MD in tract uncinate fasciculus (left)	Neurological	25540	3	0.0269478	0.0410184	1.38702	5750
150	Volume of grey matter in VIIIa Cerebellum (left)	Neurological	25909	0	0.026073	0.0410229	1.38697	6142
198	Mean L2 in cingulum hippocampus on FA skeleton (right)	Neurological	25284	-1	-0.0269237	0.0410237	1.38697	5760
83	Weighted-mean ISOVF in tract corticospinal tract (left)	Neurological	25712	-1	0.0270288	0.0410288	1.38691	5715
18	Weighted-mean L2 in tract anterior thalamic radiation (left)	Neurological	25598	3	0.0270976	0.041029	1.38691	5686
23	Volume of grey matter in Crus II Cerebellum (left)	Neurological	25903	0	0.0261189	0.0410301	1.3869	6120
116	Mean L2 in superior fronto-occipital fasciculus on FA skeleton (right)	Neurological	25290	-1	0.0271496	0.0410337	1.38686	5664
110	Mean L3 in sagittal stratum on FA skeleton (left)	Neurological	25327	3	-0.0269994	0.0410366	1.38683	5727
201	Volume of grey matter in I-IV Cerebellum (left)	Neurological	25893	0	-0.0260797	0.0410367	1.38683	6138
54	Weighted-mean L1 in tract inferior longitudinal fasciculus (right)	Neurological	25584	3	0.0269451	0.0410388	1.38681	5750
154	Volume of grey matter in Temporal Occipital Fusiform Cortex (left)	Neurological	25858	0	-0.0260879	0.0410393	1.3868	6134
141	Volume of peripheral cortical grey matter (normalised for head size)	Neurological	25001	-1	-0.0260326	0.0410412	1.38678	6160
93	Weighted-mean L2 in tract uncinate fasciculus (left)	Neurological	25621	3	-0.0269444	0.041044	1.38675	5750
219	Mean OD in body of corpus callosum on FA skeleton	Neurological	25395	-1	0.026984	0.0410464	1.38673	5733
191	Weighted-mean L1 in tract anterior thalamic radiation (left)	Neurological	25571	3	0.0270904	0.0410471	1.38672	5688
20	Mean FA in fornix cres+stria terminalis on FA skeleton (left)	Neurological	25095	2	-0.0269554	0.0410494	1.38669	5745
198	Weighted-mean ICVF in tract uncinate fasciculus (right)	Neurological	25676	2	0.0269435	0.0410506	1.38668	5750
126	Weighted-mean ICVF in tract inferior fronto-occipital fasciculus (left)	Neurological	25662	2	0.0269694	0.0410502	1.38669	5739
122	Mean MD in cingulum cingulate gyrus on FA skeleton (right)	Neurological	25138	3	-0.0270588	0.0410522	1.38666	5701
234	Mean MO in splenium of corpus callosum on FA skeleton	Neurological	25156	-1	0.0270037	0.0410575	1.38661	5724
146	Volume of caudate (right)	Neurological	25014	0	-0.0261024	0.0410588	1.38659	6126
148	Mean MD in posterior limb of internal capsule on FA skeleton (right)	Neurological	25122	3	0.0270742	0.0410618	1.38656	5694
231	Volume of grey matter in Cingulate Gyrus, anterior division (right)	Neurological	25839	-1	0.0262306	0.0410633	1.38655	6066
18	Weighted-mean L2 in tract uncinate fasciculus (right)	Neurological	25622	3	0.0270004	0.0410643	1.38654	5725
26	Volume of grey matter in Inferior Temporal Gyrus, posterior division (left)	Neurological	25810	0	-0.0260864	0.0410672	1.3865	6133
4	Mean ISOVF in tapetum on FA skeleton (left)	Neurological	25487	-1	0.0271634	0.041074	1.38643	5656
135	Volume of grey matter in Lingual Gyrus (right)	Neurological	25853	0	0.0260858	0.0410725	1.38645	6133
2	Mean L1 in superior fronto-occipital fasciculus on FA skeleton (right)	Neurological	25242	-1	0.0270442	0.0410727	1.38645	5706
188	Weighted-mean ICVF in tract medial lemniscus (right)	Neurological	25668	-1	0.0268915	0.0410728	1.38645	5771
81	Mean L1 in anterior limb of internal capsule on FA skeleton (right)	Neurological	25216	-1	0.0270391	0.0410757	1.38642	5708
104	Mean MD in posterior thalamic radiation on FA skeleton (left)	Neurological	25133	3	0.0270436	0.0410777	1.38639	5706
117	Mean L3 in corticospinal tract on FA skeleton (right)	Neurological	25302	1	0.0270411	0.0410782	1.38639	5707
36	Volume of grey matter in Juxtapositional Lobule Cortex (formerly Supplementary Motor Cortex) (right)	Neurological	25833	-1	-0.0260593	0.0410804	1.38637	6145
119	Weighted-mean L3 in tract superior longitudinal fasciculus (right)	Neurological	25645	3	0.0270515	0.0410892	1.38627	5702
28	Mean L3 in superior corona radiata on FA skeleton (right)	Neurological	25320	3	-0.027016	0.0410895	1.38627	5717
15	Number of incorrect matches in round	Neurological	399	-1	-0.0102222	0.0410884	1.38628	39930
221	Mean ISOVF in anterior corona radiata on FA skeleton (left)	Neurological	25463	3	0.0270229	0.0410909	1.38625	5714
52	Mean L3 in anterior corona radiata on FA skeleton (left)	Neurological	25319	3	0.0270553	0.0410964	1.3862	5700
54	Mean ISOVF in fornix on FA skeleton	Neurological	25445	-1	0.0269724	0.041098	1.38618	5735
150	Volume of brain, grey+white matter	Neurological	25010	0	0.0260527	0.0410984	1.38618	6147
94	Mean ICVF in uncinate fasciculus on FA skeleton (right)	Neurological	25388	2	-0.0269467	0.0410968	1.38619	5746
163	Weighted-mean MD in tract parahippocampal part of cingulum (left)	Neurological	25521	-1	0.0271501	0.0411012	1.38615	5660
233	Volume of grey matter in Temporal Fusiform Cortex, anterior division (left)	Neurological	25854	0	-0.0260513	0.0411093	1.38606	6147
253	Median BOLD effect (in group-defined mask) for faces-shapes contrast	Neurological	25048	-1	0.0281353	0.0411124	1.38603	5270
44	Volume of grey matter in Planum Polare (right)	Neurological	25869	0	0.0260758	0.0411167	1.38598	6135
11	Mean ISOVF in posterior limb of internal capsule on FA skeleton (left)	Neurological	25459	-1	0.0269531	0.0411196	1.38595	5742
216	Weighted-mean ISOVF in tract parahippocampal part of cingulum (left)	Neurological	25710	-1	-0.0271477	0.0411193	1.38595	5660
223	Mean ISOVF in superior longitudinal fasciculus on FA skeleton (right)	Neurological	25480	3	-0.0270403	0.04112	1.38595	5705
116	Mean L2 in external capsule on FA skeleton (left)	Neurological	25281	3	0.0270871	0.0411256	1.38589	5685
141	Weighted-mean MD in tract forceps major	Neurological	25525	-1	-0.0270323	0.0411268	1.38588	5708
221	Weighted-mean FA in tract parahippocampal part of cingulum (right)	Neurological	25495	-1	0.0271341	0.0411308	1.38583	5665
6	Mean ISOVF in superior longitudinal fasciculus on FA skeleton (right)	Neurological	25480	3	-0.0270387	0.041132	1.38582	5705
130	Mean OD in corticospinal tract on FA skeleton (left)	Neurological	25399	-1	-0.027015	0.0411321	1.38582	5715
209	Weighted-mean MD in tract cingulate gyrus part of cingulum (right)	Neurological	25520	3	0.0270433	0.0411326	1.38581	5703
242	Mean ICVF in retrolenticular part of internal capsule on FA skeleton (right)	Neurological	25364	2	0.0269628	0.041135	1.38579	5737
58	Volume of white matter	Neurological	25008	0	0.0260333	0.0411343	1.3858	6154
20	Weighted-mean L1 in tract forceps minor	Neurological	25580	3	0.0269875	0.0411435	1.3857	5726
129	Median T2star in hippocampus (right)	Neurological	25035	-1	0.0272194	0.0411412	1.38572	5629
88	Weighted-mean ISOVF in tract anterior thalamic radiation (right)	Neurological	25707	3	0.027083	0.0411384	1.38575	5686
64	Mean FA in middle cerebellar peduncle on FA skeleton	Neurological	25056	-1	0.0269363	0.04114	1.38574	5748
54	Mean ISOVF in genu of corpus callosum on FA skeleton	Neurological	25442	-1	0.0271014	0.0411436	1.3857	5678
70	Mean L3 in inferior cerebellar peduncle on FA skeleton (left)	Neurological	25307	-1	-0.0270708	0.0411406	1.38573	5691
125	Mean MD in posterior thalamic radiation on FA skeleton (left)	Neurological	25133	3	-0.0270357	0.0411366	1.38577	5706
68	Mean FA in corticospinal tract on FA skeleton (right)	Neurological	25062	-1	0.0269121	0.0411462	1.38567	5758
32	Mean ISOVF in posterior thalamic radiation on FA skeleton (right)	Neurological	25468	3	-0.027055	0.0411516	1.38561	5697
50	Volume of grey matter in IX Cerebellum (vermis)	Neurological	25916	0	-0.0261049	0.041155	1.38558	6119
242	Mean ISOVF in fornix on FA skeleton	Neurological	25445	-1	-0.0269647	0.0411558	1.38557	5735
79	Weighted-mean L2 in tract parahippocampal part of cingulum (right)	Neurological	25603	-1	0.0271038	0.041161	1.38551	5676
155	Mean OD in sagittal stratum on FA skeleton (right)	Neurological	25422	-1	0.0269853	0.0411604	1.38552	5726
77	Volume of grey matter in Hippocampus (right)	Neurological	25887	0	0.0260871	0.0411609	1.38551	6127
50	Mean OD in genu of corpus callosum on FA skeleton	Neurological	25394	-1	0.0270086	0.0411621	1.3855	5716
82	Volume of grey matter in Ventral Striatum (left)	Neurological	25890	0	-0.0260505	0.0411652	1.38547	6144
150	Weighted-mean OD in tract acoustic radiation (left)	Neurological	25677	-1	0.0269409	0.0411756	1.38536	5744
87	Weighted-mean L3 in tract anterior thalamic radiation (left)	Neurological	25625	3	-0.0270705	0.041178	1.38533	5689
210	Weighted-mean MO in tract superior thalamic radiation (right)	Neurological	25566	-1	0.0269076	0.0411797	1.38532	5758
82	Weighted-mean OD in tract medial lemniscus (left)	Neurological	25694	-1	0.0269629	0.041187	1.38524	5734
242	Mean FA in corticospinal tract on FA skeleton (left)	Neurological	25063	-1	0.0269264	0.0411971	1.38513	5749
238	Weighted-mean L3 in tract anterior thalamic radiation (right)	Neurological	25626	3	0.0270892	0.0411984	1.38512	5680
86	Mean MD in body of corpus callosum on FA skeleton	Neurological	25107	3	0.027029	0.041205	1.38505	5705
42	Mean L2 in corticospinal tract on FA skeleton (left)	Neurological	25255	1	0.0270526	0.0412056	1.38504	5695
35	Volume of grey matter in Paracingulate Gyrus (right)	Neurological	25837	0	0.0260494	0.0412067	1.38503	6142
247	Inverted signal-to-noise ratio in T1	Neurological	25734	-1	-0.026147	0.0412101	1.385	6096
84	Weighted-mean FA in tract posterior thalamic radiation (left)	Neurological	25507	2	0.0269644	0.0412111	1.38499	5732
42	Mean L1 in anterior limb of internal capsule on FA skeleton (left)	Neurological	25217	3	-0.0270607	0.0412157	1.38494	5691
241	Discrepancy between SWI brain image and T1 brain image	Neurological	25738	-1	0.0273975	0.0412153	1.38494	5552
174	Volumetric scaling from T1 head image to standard space	Neurological	25000	-1	-0.0259913	0.0412145	1.38495	6169
205	Mean ISOVF in retrolenticular part of internal capsule on FA skeleton (left)	Neurological	25461	-1	-0.0269941	0.0412178	1.38492	5719
180	Mean MD in anterior limb of internal capsule on FA skeleton (right)	Neurological	25120	3	-0.0271267	0.0412224	1.38487	5663
39	Weighted-mean ICVF in tract parahippocampal part of cingulum (right)	Neurological	25657	2	-0.0269718	0.0412264	1.38482	5728
6	Weighted-mean ISOVF in tract acoustic radiation (right)	Neurological	25705	-1	-0.0270131	0.0412355	1.38473	5710
190	Mean OD in superior corona radiata on FA skeleton (right)	Neurological	25416	-1	-0.026985	0.0412337	1.38475	5722
129	Weighted-mean ICVF in tract forceps minor	Neurological	25661	2	0.0269592	0.0412327	1.38476	5733
141	Mean MD in fornix on FA skeleton	Neurological	25109	-1	0.0271657	0.041236	1.38472	5646
18	Weighted-mean ISOVF in tract posterior thalamic radiation (left)	Neurological	25723	-1	-0.0270965	0.0412338	1.38475	5675
65	Volume of grey matter in Heschl's Gyrus (includes H1 and H2) (right)	Neurological	25871	0	-0.0260987	0.0412363	1.38472	6117
122	Weighted-mean ICVF in tract inferior fronto-occipital fasciculus (left)	Neurological	25662	2	0.0269437	0.0412432	1.38465	5739
19	Volume of grey matter in Insular Cortex (right)	Neurological	25785	0	-0.026025	0.0412483	1.38459	6151
84	Volume of grey matter in Crus I Cerebellum (left)	Neurological	25900	0	0.0260488	0.0412604	1.38447	6139
141	Volume of grey matter in Thalamus (left)	Neurological	25878	-1	-0.0260568	0.0412646	1.38442	6135
204	Mean L3 in cerebral peduncle on FA skeleton (right)	Neurological	25310	-1	-0.0269361	0.0412652	1.38442	5741
139	Volume of grey matter in Cingulate Gyrus, anterior division (left)	Neurological	25838	-1	-0.0261398	0.0412665	1.3844	6096
143	Mean MD in posterior thalamic radiation on FA skeleton (right)	Neurological	25132	3	0.027048	0.0412759	1.3843	5693
35	Weighted-mean L3 in tract medial lemniscus (left)	Neurological	25640	-1	-0.0269395	0.0412747	1.38432	5739
163	Median T2star in amygdala (left)	Neurological	25036	-1	-0.0271413	0.0412747	1.38432	5654
17	Mean L3 in superior corona radiata on FA skeleton (right)	Neurological	25320	3	-0.0269912	0.0412756	1.38431	5717
104	Volume of grey matter in Frontal Pole (left)	Neurological	25782	0	0.0260449	0.0412749	1.38431	6140
47	Mean MD in external capsule on FA skeleton (right)	Neurological	25136	3	-0.0271016	0.0412848	1.38421	5670
111	Mean L3 in cerebral peduncle on FA skeleton (left)	Neurological	25311	-1	-0.0269766	0.0412784	1.38428	5723
180	Mean ICVF in sagittal stratum on FA skeleton (left)	Neurological	25375	2	0.026931	0.0412855	1.3842	5742
177	Mean L1 in superior longitudinal fasciculus on FA skeleton (left)	Neurological	25241	3	-0.0269481	0.0412806	1.38425	5735
116	Weighted-mean MD in tract cingulate gyrus part of cingulum (left)	Neurological	25519	3	0.0270371	0.0412863	1.38419	5697
245	Mean MD in anterior corona radiata on FA skeleton (left)	Neurological	25127	3	0.0270014	0.0412876	1.38418	5712
215	Mean L2 in posterior thalamic radiation on FA skeleton (left)	Neurological	25277	3	-0.0270301	0.0412857	1.3842	5700
189	Mean L2 in medial lemniscus on FA skeleton (right)	Neurological	25256	-1	-0.0269494	0.0412884	1.38417	5734
227	Weighted-mean MO in tract superior longitudinal fasciculus (left)	Neurological	25563	-1	-0.0269278	0.0412918	1.38414	5743
62	Weighted-mean MD in tract superior thalamic radiation (left)	Neurological	25538	3	-0.0270362	0.0412931	1.38412	5697
80	Weighted-mean ISOVF in tract cingulate gyrus part of cingulum (right)	Neurological	25709	-1	-0.0270241	0.0412951	1.3841	5702
49	Mean L1 in superior cerebellar peduncle on FA skeleton (left)	Neurological	25213	-1	-0.0268571	0.0412973	1.38408	5773
13	Median T2star in hippocampus (left)	Neurological	25034	-1	-0.027247	0.0412964	1.38409	5609
104	Mean ISOVF in fornix cres+stria terminalis on FA skeleton (right)	Neurological	25478	3	0.0270709	0.0413004	1.38405	5682
159	Volume of grey matter in Frontal Pole (right)	Neurological	25783	0	0.02603	0.0413083	1.38396	6145
235	Mean L2 in external capsule on FA skeleton (left)	Neurological	25281	3	0.0270626	0.0413088	1.38396	5685
52	Mean MO in posterior thalamic radiation on FA skeleton (left)	Neurological	25181	-1	0.0271032	0.0413084	1.38396	5668
70	Weighted-mean L2 in tract anterior thalamic radiation (right)	Neurological	25599	3	-0.0270534	0.0413062	1.38399	5689
49	Mean ISOVF in fornix cres+stria terminalis on FA skeleton (right)	Neurological	25478	3	-0.0270701	0.0413065	1.38398	5682
34	Mean ICVF in superior corona radiata on FA skeleton (left)	Neurological	25369	2	-0.0269794	0.041311	1.38393	5720
72	Volume of grey matter in Temporal Occipital Fusiform Cortex (left)	Neurological	25858	0	0.0260528	0.0413122	1.38392	6134
141	Mean MO in external capsule on FA skeleton (right)	Neurological	25184	-1	-0.0269596	0.0413182	1.38386	5728
49	Weighted-mean L2 in tract cingulate gyrus part of cingulum (right)	Neurological	25601	3	-0.0269287	0.0413208	1.38383	5741
79	Mean OD in uncinate fasciculus on FA skeleton (right)	Neurological	25436	-1	-0.0269778	0.0413229	1.38381	5720
150	Mean L1 in cingulum cingulate gyrus on FA skeleton (right)	Neurological	25234	-1	0.0269731	0.0413227	1.38381	5722
123	Mean OD in cingulum hippocampus on FA skeleton (left)	Neurological	25429	-1	-0.0269722	0.0413298	1.38374	5722
74	Mean MO in anterior corona radiata on FA skeleton (left)	Neurological	25175	-1	0.0268874	0.0413323	1.38371	5758
122	Weighted-mean MD in tract inferior fronto-occipital fasciculus (left)	Neurological	25527	3	-0.0269366	0.0413323	1.38371	5737
226	Mean FA in fornix cres+stria terminalis on FA skeleton (right)	Neurological	25094	-1	-0.0269364	0.0413338	1.38369	5737
212	Mean L3 in uncinate fasciculus on FA skeleton (right)	Neurological	25340	-1	0.0269645	0.0413344	1.38369	5725
104	Volume of grey matter in Planum Polare (right)	Neurological	25869	0	-0.0260476	0.0413366	1.38367	6135
25	Mean rfMRI head motion, averaged across space and time points	Neurological	25741	-1	0.026819	0.0413391	1.38364	5787
235	Weighted-mean L2 in tract uncinate fasciculus (left)	Neurological	25621	3	0.026905	0.0413407	1.38362	5750
80	Mean L2 in cerebral peduncle on FA skeleton (right)	Neurological	25262	-1	0.0268995	0.0413469	1.38356	5752
137	Mean ISOVF in sagittal stratum on FA skeleton (right)	Neurological	25470	-1	0.027005	0.0413494	1.38353	5707
50	Median z-statistic (in group-defined amygdala activation mask) for faces-shapes contrast	Neurological	25054	-1	-0.0282096	0.04135	1.38352	5230
89	Volume of grey matter in VI Cerebellum (right)	Neurological	25899	0	0.0260619	0.0413574	1.38345	6127
117	Volume of grey matter in Frontal Pole (right)	Neurological	25783	0	0.0260223	0.041368	1.38334	6145
150	Weighted-mean MD in tract medial lemniscus (right)	Neurological	25533	-1	-0.0269107	0.0413684	1.38333	5746
125	Mean ISOVF in sagittal stratum on FA skeleton (right)	Neurological	25470	-1	0.0270028	0.0413658	1.38336	5707
65	90th percentile of BOLD effect (in group-defined mask) for faces activation	Neurological	25763	-1	-0.0283243	0.0413643	1.38337	5187
104	Weighted-mean ISOVF in tract parahippocampal part of cingulum (right)	Neurological	25711	-1	0.027088	0.0413686	1.38333	5671
129	Mean L2 in uncinate fasciculus on FA skeleton (right)	Neurological	25292	-1	-0.0269179	0.0413671	1.38335	5743
97	Volume of grey matter in Hippocampus (right)	Neurological	25887	0	0.0260599	0.0413729	1.38328	6127
40	Mean L1 in superior longitudinal fasciculus on FA skeleton (right)	Neurological	25240	3	-0.0269665	0.0413728	1.38328	5722
25	Volume of grey matter (normalised for head size)	Neurological	25005	-1	-0.0259561	0.0413748	1.38326	6176
140	Weighted-mean ISOVF in tract corticospinal tract (left)	Neurological	25712	-1	0.0269826	0.0413756	1.38326	5715
40	Weighted-mean MD in tract cingulate gyrus part of cingulum (right)	Neurological	25520	3	-0.0270106	0.0413786	1.38322	5703
98	Weighted-mean ICVF in tract anterior thalamic radiation (right)	Neurological	25653	2	0.0269606	0.0413813	1.3832	5724
34	Weighted-mean L1 in tract uncinate fasciculus (left)	Neurological	25594	3	0.0268737	0.0413832	1.38318	5761
144	Mean L1 in pontine crossing tract on FA skeleton	Neurological	25201	1	0.0270279	0.0413913	1.38309	5695
237	Volume of white matter (normalised for head size)	Neurological	25007	-1	0.0260342	0.0413909	1.3831	6138
57	Volume of grey matter in Caudate (right)	Neurological	25881	-1	-0.0262078	0.0413906	1.3831	6057
226	Mean L3 in anterior limb of internal capsule on FA skeleton (right)	Neurological	25312	3	0.027078	0.0413897	1.38311	5674
240	Mean L1 in fornix on FA skeleton	Neurological	25205	-1	-0.0270558	0.0413958	1.38304	5683
119	Mean L2 in uncinate fasciculus on FA skeleton (left)	Neurological	25293	-1	0.0269317	0.0414042	1.38296	5735
32	Discrepancy between SWI brain image and T1 brain image	Neurological	25738	-1	0.0273709	0.0414126	1.38287	5552
106	Weighted-mean ISOVF in tract posterior thalamic radiation (left)	Neurological	25723	-1	-0.0270742	0.041401	1.38299	5675
129	Mean L2 in cerebral peduncle on FA skeleton (right)	Neurological	25262	-1	-0.0268908	0.0414123	1.38287	5752
7	Mean ISOVF in superior cerebellar peduncle on FA skeleton (left)	Neurological	25453	-1	0.0269409	0.0414058	1.38294	5731
59	Mean ISOVF in sagittal stratum on FA skeleton (left)	Neurological	25471	-1	0.0269472	0.0414113	1.38288	5728
66	Mean MO in superior fronto-occipital fasciculus on FA skeleton (left)	Neurological	25195	-1	-0.0272734	0.0414084	1.38291	5592
255	Weighted-mean L1 in tract superior longitudinal fasciculus (left)	Neurological	25590	3	-0.0269995	0.0414087	1.38291	5706
144	Mean L1 in medial lemniscus on FA skeleton (right)	Neurological	25208	1	0.0269546	0.0414088	1.38291	5725
106	Weighted-mean L1 in tract forceps minor	Neurological	25580	3	-0.0269518	0.0414124	1.38287	5726
128	Mean MD in corticospinal tract on FA skeleton (left)	Neurological	25111	1	0.0269897	0.0414114	1.38288	5710
86	Volume of grey matter in Middle Temporal Gyrus, anterior division (right)	Neurological	25803	0	-0.026051	0.0414094	1.3829	6129
47	Weighted-mean L2 in tract inferior fronto-occipital fasciculus (right)	Neurological	25609	3	-0.0269466	0.0414159	1.38283	5728
89	Mean MD in tapetum on FA skeleton (right)	Neurological	25150	3	-0.0270621	0.04142	1.38279	5679
254	Weighted-mean L3 in tract inferior longitudinal fasciculus (left)	Neurological	25637	3	-0.0269509	0.0414194	1.3828	5726
84	Mean FA in inferior cerebellar peduncle on FA skeleton (left)	Neurological	25067	-1	0.0269931	0.0414216	1.38277	5708
82	Inverted temporal signal-to-noise ratio in pre-processed rfMRI	Neurological	25743	-1	-0.0267802	0.0414234	1.38275	5799
142	Mean FA in superior cerebellar peduncle on FA skeleton (left)	Neurological	25069	-1	0.0268656	0.0414265	1.38272	5762
156	Mean L3 in sagittal stratum on FA skeleton (right)	Neurological	25326	3	0.026963	0.0414342	1.38264	5720
167	Weighted-mean ISOVF in tract uncinate fasciculus (right)	Neurological	25730	-1	0.0270698	0.0414336	1.38265	5675
64	Weighted-mean MD in tract forceps major	Neurological	25525	-1	0.0269905	0.0414405	1.38257	5708
116	Mean MD in superior fronto-occipital fasciculus on FA skeleton (right)	Neurological	25146	-1	0.0270951	0.0414407	1.38257	5664
201	Mean L2 in external capsule on FA skeleton (left)	Neurological	25281	3	0.0270448	0.0414425	1.38255	5685
199	Weighted-mean ISOVF in tract superior thalamic radiation (right)	Neurological	25728	3	-0.0270228	0.0414474	1.3825	5694
156	Mean MD in sagittal stratum on FA skeleton (left)	Neurological	25135	3	0.0269303	0.0414507	1.38247	5733
15	Weighted-mean L3 in tract superior longitudinal fasciculus (left)	Neurological	25644	3	-0.026961	0.0414498	1.38248	5720
121	Mean L1 in inferior cerebellar peduncle on FA skeleton (left)	Neurological	25211	-1	-0.0269157	0.0414542	1.38243	5739
92	Mean MO in superior fronto-occipital fasciculus on FA skeleton (right)	Neurological	25194	-1	0.0271821	0.0414556	1.38242	5627
132	Volume of grey matter in Ventral Striatum (right)	Neurological	25891	0	-0.0259814	0.0414571	1.3824	6159
237	Volume of grey matter in Subcallosal Cortex (left)	Neurological	25834	0	0.0260278	0.0414576	1.3824	6137
175	Weighted-mean OD in tract inferior fronto-occipital fasciculus (left)	Neurological	25689	-1	-0.0269148	0.0414613	1.38236	5739
72	Weighted-mean L3 in tract forceps major	Neurological	25633	-1	-0.0270138	0.0414613	1.38236	5697
119	Mean ICVF in uncinate fasciculus on FA skeleton (left)	Neurological	25389	2	-0.0268864	0.0414638	1.38233	5751
108	Weighted-mean OD in tract anterior thalamic radiation (right)	Neurological	25680	-1	-0.0269366	0.0414739	1.38223	5729
47	Mean ICVF in sagittal stratum on FA skeleton (left)	Neurological	25375	2	0.0269066	0.0414698	1.38227	5742
153	Mean MD in genu of corpus callosum on FA skeleton	Neurological	25106	3	0.027031	0.0414746	1.38222	5689
121	Mean ISOVF in corticospinal tract on FA skeleton (right)	Neurological	25446	1	-0.0270264	0.0414736	1.38223	5691
201	Weighted-mean MO in tract inferior fronto-occipital fasciculus (left)	Neurological	25554	-1	0.0269202	0.0414733	1.38223	5736
26	Mean ISOVF in cingulum cingulate gyrus on FA skeleton (right)	Neurological	25474	-1	-0.026948	0.0414947	1.38201	5723
14	Weighted-mean L1 in tract posterior thalamic radiation (left)	Neurological	25588	3	0.0269423	0.0414841	1.38212	5726
74	Mean ICVF in posterior thalamic radiation on FA skeleton (right)	Neurological	25372	2	0.0269192	0.0414815	1.38215	5736
156	Weighted-mean FA in tract inferior longitudinal fasciculus (left)	Neurological	25502	2	-0.0269243	0.0414957	1.382	5733
93	Weighted-mean L1 in tract inferior fronto-occipital fasciculus (left)	Neurological	25581	3	-0.026864	0.0414917	1.38204	5759
233	Mean L3 in inferior cerebellar peduncle on FA skeleton (left)	Neurological	25307	-1	0.0270237	0.0414945	1.38201	5691
234	Weighted-mean MO in tract acoustic radiation (right)	Neurological	25543	-1	-0.0269195	0.0414964	1.38199	5735
172	Mean L3 in cingulum cingulate gyrus on FA skeleton (left)	Neurological	25331	3	-0.0269244	0.041495	1.382	5733
173	Volume of white matter (normalised for head size)	Neurological	25007	-1	0.0260217	0.0414888	1.38207	6138
216	Volume of grey matter in Heschl's Gyrus (includes H1 and H2) (right)	Neurological	25871	0	0.0260655	0.0414956	1.382	6117
125	Weighted-mean MO in tract parahippocampal part of cingulum (left)	Neurological	25548	-1	-0.0269614	0.0414825	1.38214	5718
59	Mean L2 in superior fronto-occipital fasciculus on FA skeleton (left)	Neurological	25291	-1	0.0271929	0.0414835	1.38212	5621
67	Weighted-mean OD in tract parahippocampal part of cingulum (left)	Neurological	25683	-1	0.0270494	0.04148	1.38216	5681
234	Weighted-mean OD in tract parahippocampal part of cingulum (right)	Neurological	25684	-1	-0.0270635	0.0414815	1.38215	5675
181	Mean ICVF in superior fronto-occipital fasciculus on FA skeleton (right)	Neurological	25386	2	-0.0270617	0.041495	1.382	5675
212	Weighted-mean L1 in tract medial lemniscus (left)	Neurological	25586	-1	0.0268547	0.0414918	1.38204	5763
83	Mean L3 in superior cerebellar peduncle on FA skeleton (left)	Neurological	25309	-1	0.0268874	0.0414916	1.38204	5749
59	Mean L3 in external capsule on FA skeleton (left)	Neurological	25329	3	0.0270372	0.0414996	1.38196	5685
232	Mean MD in inferior cerebellar peduncle on FA skeleton (right)	Neurological	25114	-1	0.0269206	0.0415058	1.38189	5734
37	Mean OD in medial lemniscus on FA skeleton (left)	Neurological	25401	-1	0.0269525	0.0415135	1.38181	5720
157	Weighted-mean MD in tract uncinate fasciculus (left)	Neurological	25540	3	-0.0268819	0.0415153	1.38179	5750
255	Mean MO in superior cerebellar peduncle on FA skeleton (right)	Neurological	25164	-1	0.0268766	0.0415199	1.38174	5752
62	Weighted-mean L1 in tract anterior thalamic radiation (left)	Neurological	25571	3	-0.0270268	0.0415248	1.38169	5688
174	Mean ICVF in tapetum on FA skeleton (right)	Neurological	25390	2	-0.0269936	0.0415245	1.3817	5702
59	Mean MD in uncinate fasciculus on FA skeleton (right)	Neurological	25148	-1	0.0269041	0.0415247	1.38169	5740
120	Volume of caudate (right)	Neurological	25014	0	0.0260421	0.0415289	1.38165	6126
221	Mean L1 in cingulum hippocampus on FA skeleton (right)	Neurological	25236	-1	0.0268865	0.0415337	1.3816	5747
236	Volume of grey matter in Pallidum (left)	Neurological	25884	-1	-0.0261332	0.0415344	1.38159	6083
18	Mean MO in tapetum on FA skeleton (right)	Neurological	25198	-1	-0.027097	0.0415351	1.38159	5658
140	Mean L2 in fornix on FA skeleton	Neurological	25253	-1	0.0271357	0.0415327	1.38161	5642
49	Mean L2 in superior cerebellar peduncle on FA skeleton (right)	Neurological	25260	-1	-0.0269542	0.0415367	1.38157	5718
115	Mean MO in cingulum hippocampus on FA skeleton (left)	Neurological	25189	-1	-0.0269682	0.0415377	1.38156	5712
157	Mean L3 in corticospinal tract on FA skeleton (right)	Neurological	25302	1	-0.026979	0.0415453	1.38148	5707
96	Mean L1 in uncinate fasciculus on FA skeleton (left)	Neurological	25245	-1	0.0268897	0.041545	1.38148	5745
54	Mean MD in superior fronto-occipital fasciculus on FA skeleton (right)	Neurological	25146	-1	0.0270799	0.0415556	1.38137	5664
242	Mean MO in external capsule on FA skeleton (right)	Neurological	25184	-1	-0.0269277	0.0415591	1.38133	5728
111	Weighted-mean MD in tract superior thalamic radiation (left)	Neurological	25538	3	-0.0270003	0.0415632	1.38129	5697
69	Weighted-mean L1 in tract parahippocampal part of cingulum (right)	Neurological	25576	-1	-0.0269744	0.0415621	1.3813	5708
70	Mean L1 in posterior corona radiata on FA skeleton (left)	Neurological	25227	3	-0.0270435	0.0415603	1.38132	5679
224	Mean L2 in superior fronto-occipital fasciculus on FA skeleton (left)	Neurological	25291	-1	0.0271831	0.0415572	1.38135	5621
42	Fluid intelligence score	Neurological	20016	-1	-0.0108967	0.0415543	1.38138	34979
255	Mean L3 in superior longitudinal fasciculus on FA skeleton (left)	Neurological	25337	3	-0.0269424	0.041555	1.38138	5722
45	Volume of putamen (right)	Neurological	25016	0	-0.0260361	0.041559	1.38134	6127
243	Volume of grey matter in X Cerebellum (right)	Neurological	25920	-1	-0.0260464	0.0415612	1.38131	6122
156	Mean L3 in body of corpus callosum on FA skeleton	Neurological	25299	3	0.0269673	0.0415629	1.38129	5711
75	Volume of grey matter in Parahippocampal Gyrus, anterior division (left)	Neurological	25848	0	-0.0260059	0.041563	1.38129	6141
107	Volume of brain, grey+white matter	Neurological	25010	0	0.0259933	0.0415626	1.3813	6147
73	Volume of grey matter in Crus I Cerebellum (right)	Neurological	25902	0	-0.0260282	0.0415547	1.38138	6131
137	Weighted-mean L2 in tract superior thalamic radiation (left)	Neurological	25619	3	-0.0269812	0.0415647	1.38128	5705
221	Volume of grey matter in Postcentral Gyrus (right)	Neurological	25815	0	0.0260175	0.0415718	1.3812	6135
119	Mean L1 in pontine crossing tract on FA skeleton	Neurological	25201	1	0.0270034	0.0415757	1.38116	5695
199	Mean L3 in anterior corona radiata on FA skeleton (left)	Neurological	25319	3	-0.0269909	0.0415805	1.38111	5700
150	Mean L3 in posterior corona radiata on FA skeleton (right)	Neurological	25322	3	-0.0270383	0.0415811	1.3811	5680
63	Mean MO in splenium of corpus callosum on FA skeleton	Neurological	25156	-1	0.0269335	0.0415867	1.38105	5724
238	Mean FA in retrolenticular part of internal capsule on FA skeleton (right)	Neurological	25076	2	-0.0268904	0.0415931	1.38098	5742
212	Mean ISOVF in middle cerebellar peduncle on FA skeleton	Neurological	25440	1	0.0269704	0.0415926	1.38098	5708
22	Weighted-mean MO in tract acoustic radiation (left)	Neurological	25542	-1	0.0268806	0.0415959	1.38095	5746
144	Volume of grey matter in Middle Frontal Gyrus (right)	Neurological	25789	0	0.0260121	0.0415971	1.38094	6136
153	Mean MD in fornix on FA skeleton	Neurological	25109	-1	0.0271166	0.0416038	1.38087	5646
231	Mean ICVF in posterior corona radiata on FA skeleton (right)	Neurological	25370	2	0.0269592	0.0416057	1.38085	5712
174	Mean ISOVF in cingulum hippocampus on FA skeleton (right)	Neurological	25476	-1	-0.0269899	0.0416058	1.38085	5699
125	Mean ISOVF in corticospinal tract on FA skeleton (right)	Neurological	25446	1	0.027009	0.0416048	1.38086	5691
197	Weighted-mean L1 in tract acoustic radiation (left)	Neurological	25569	-1	-0.0268951	0.0416102	1.3808	5739
73	Volume of grey matter in Middle Frontal Gyrus (right)	Neurological	25789	0	0.0260105	0.0416098	1.3808	6136
41	Mean FA in fornix cres+stria terminalis on FA skeleton (left)	Neurological	25095	2	-0.0268808	0.0416128	1.38077	5745
35	Volume of grey matter in I-IV Cerebellum (left)	Neurological	25893	0	0.0260058	0.0416132	1.38077	6138
69	Volume of grey matter in Intracalcarine Cortex (left)	Neurological	25828	0	-0.0260351	0.041617	1.38073	6124
222	Mean FA in body of corpus callosum on FA skeleton	Neurological	25059	2	0.026957	0.0416224	1.38067	5712
72	Weighted-mean L2 in tract inferior fronto-occipital fasciculus (right)	Neurological	25609	3	-0.0269194	0.041622	1.38068	5728
54	Weighted-mean ICVF in tract cingulate gyrus part of cingulum (right)	Neurological	25655	2	-0.0269023	0.0416273	1.38062	5735
97	Volume of grey matter in Planum Polare (left)	Neurological	25868	0	0.026004	0.0416277	1.38062	6138
25	Weighted-mean L2 in tract parahippocampal part of cingulum (right)	Neurological	25603	-1	0.0270409	0.0416336	1.38056	5676
250	Volume of grey matter in VI Cerebellum (left)	Neurological	25897	0	0.0260181	0.0416337	1.38056	6131
95	Mean OD in anterior limb of internal capsule on FA skeleton (right)	Neurological	25408	-1	0.0269131	0.0416339	1.38055	5730
153	Mean L3 in tapetum on FA skeleton (left)	Neurological	25343	-1	0.0269931	0.0416359	1.38053	5696
110	Mean FA in sagittal stratum on FA skeleton (left)	Neurological	25087	2	0.0268792	0.0416424	1.38046	5744
144	Inverted temporal signal-to-noise ratio in pre-processed tfMRI	Neurological	25745	-1	-0.0281288	0.0416426	1.38046	5245
71	Mean MD in middle cerebellar peduncle on FA skeleton	Neurological	25104	1	0.0268904	0.0416464	1.38042	5739
38	Mean L3 in cingulum cingulate gyrus on FA skeleton (right)	Neurological	25330	3	0.0268742	0.0416451	1.38044	5746
84	Weighted-mean L3 in tract superior longitudinal fasciculus (right)	Neurological	25645	3	-0.0269776	0.0416455	1.38043	5702
52	Volume of grey matter in Central Opercular Cortex (left)	Neurological	25864	0	-0.0259864	0.0416498	1.38039	6145
67	Volume of grey matter in Postcentral Gyrus (left)	Neurological	25814	0	-0.0260114	0.0416528	1.38036	6133
148	Mean MO in medial lemniscus on FA skeleton (left)	Neurological	25161	-1	-0.026949	0.0416478	1.38041	5714
173	Weighted-mean L3 in tract superior thalamic radiation (right)	Neurological	25647	3	-0.0269696	0.0416523	1.38036	5705
125	Mean MD in fornix cres+stria terminalis on FA skeleton (left)	Neurological	25143	-1	-0.0269886	0.0416516	1.38037	5697
224	Weighted-mean ISOVF in tract superior thalamic radiation (left)	Neurological	25727	3	0.026944	0.0416492	1.38039	5716
146	Weighted-mean L2 in tract posterior thalamic radiation (left)	Neurological	25615	3	0.0270215	0.0416543	1.38034	5683
125	Weighted-mean ICVF in tract acoustic radiation (left)	Neurological	25650	2	0.0268703	0.0416566	1.38032	5747
23	Weighted-mean FA in tract superior longitudinal fasciculus (right)	Neurological	25510	2	0.0269054	0.0416565	1.38032	5732
201	Weighted-mean MD in tract superior longitudinal fasciculus (right)	Neurological	25537	3	0.0269663	0.0416593	1.38029	5706
174	Weighted-mean L3 in tract inferior longitudinal fasciculus (left)	Neurological	25637	3	0.0269193	0.0416585	1.3803	5726
44	Volume of grey matter in Frontal Orbital Cortex (right)	Neurological	25847	0	0.0259977	0.0416607	1.38027	6139
250	Inverted temporal signal-to-noise ratio in artefact-cleaned pre-processed rfMRI	Neurological	25744	-1	0.026661	0.0416666	1.38021	5837
238	Mean L3 in superior cerebellar peduncle on FA skeleton (left)	Neurological	25309	-1	0.0268643	0.0416665	1.38021	5749
37	Weighted-mean OD in tract corticospinal tract (right)	Neurological	25686	-1	-0.0269129	0.0416712	1.38016	5728
130	Mean MD in anterior limb of internal capsule on FA skeleton (right)	Neurological	25120	3	-0.0270665	0.0416748	1.38013	5663
248	Volume of pallidum (left)	Neurological	25017	-1	-0.0260596	0.041675	1.38012	6109
86	Volume of grey matter in Frontal Orbital Cortex (right)	Neurological	25847	0	-0.0259955	0.0416774	1.3801	6139
240	Mean MD in external capsule on FA skeleton (right)	Neurological	25136	3	-0.0270494	0.0416773	1.3801	5670
21	Volume of grey matter (normalised for head size)	Neurological	25005	-1	0.0259169	0.0416829	1.38004	6176
31	90th percentile of BOLD effect (in group-defined mask) for faces activation	Neurological	25763	-1	0.0282797	0.0416857	1.38001	5187
25	Mean L2 in anterior limb of internal capsule on FA skeleton (right)	Neurological	25264	-1	0.0270239	0.0416898	1.37997	5680
63	Weighted-mean L1 in tract anterior thalamic radiation (left)	Neurological	25571	3	0.0270041	0.0416962	1.3799	5688
120	Weighted-mean MO in tract cingulate gyrus part of cingulum (left)	Neurological	25546	-1	0.0269534	0.0417035	1.37983	5709
10	Volume of grey matter in Occipital Pole (right)	Neurological	25877	0	0.0259834	0.0417065	1.3798	6143
15	Mean OD in cingulum cingulate gyrus on FA skeleton (left)	Neurological	25427	-1	-0.026856	0.0417117	1.37974	5750
148	Volume of grey matter in Precentral Gyrus (left)	Neurological	25794	0	-0.0260103	0.0417114	1.37975	6130
245	Mean FA in superior corona radiata on FA skeleton (left)	Neurological	25081	2	-0.026921	0.041717	1.37969	5722
19	Volume of grey matter in Paracingulate Gyrus (right)	Neurological	25837	0	-0.0259835	0.0417226	1.37963	6142
105	Mean L1 in retrolenticular part of internal capsule on FA skeleton (right)	Neurological	25220	-1	-0.0269437	0.0417237	1.37962	5712
166	Mean ISOVF in genu of corpus callosum on FA skeleton	Neurological	25442	-1	0.0270236	0.0417286	1.37957	5678
10	Volume of grey matter in Cingulate Gyrus, posterior division (right)	Neurological	25841	0	0.0260375	0.0417313	1.37954	6116
23	Weighted-mean L3 in tract cingulate gyrus part of cingulum (right)	Neurological	25628	3	-0.0269119	0.0417323	1.37953	5725
60	Weighted-mean MO in tract uncinate fasciculus (left)	Neurological	25567	-1	-0.0268621	0.0417371	1.37948	5746
183	Mean OD in cerebral peduncle on FA skeleton (left)	Neurological	25407	-1	0.0269133	0.0417394	1.37945	5724
120	Weighted-mean L3 in tract parahippocampal part of cingulum (left)	Neurological	25629	-1	-0.0270915	0.0417388	1.37946	5649
4	Mean time to correctly identify matches	Neurological	20023	-1	0.0101071	0.0417373	1.37948	40585
223	Mean MD in cerebral peduncle on FA skeleton (right)	Neurological	25118	-1	-0.026834	0.0417374	1.37947	5758
190	Mean ICVF in fornix cres+stria terminalis on FA skeleton (right)	Neurological	25382	2	0.0268919	0.0417415	1.37943	5733
10	Weighted-mean ISOVF in tract cingulate gyrus part of cingulum (right)	Neurological	25709	-1	0.0269641	0.0417477	1.37937	5702
222	Mean ISOVF in cerebral peduncle on FA skeleton (left)	Neurological	25455	-1	-0.0269449	0.04175	1.37934	5710
212	Mean OD in tapetum on FA skeleton (right)	Neurological	25438	-1	-0.0269094	0.0417513	1.37933	5725
97	Weighted-mean L1 in tract anterior thalamic radiation (right)	Neurological	25572	3	-0.0270246	0.0417569	1.37927	5676
238	Mean ICVF in uncinate fasciculus on FA skeleton (left)	Neurological	25389	2	-0.0268479	0.041756	1.37928	5751
129	Mean L3 in medial lemniscus on FA skeleton (right)	Neurological	25304	-1	0.0269161	0.0417544	1.3793	5722
248	Weighted-mean ISOVF in tract posterior thalamic radiation (right)	Neurological	25724	-1	0.0270149	0.041758	1.37926	5680
110	Mean L3 in external capsule on FA skeleton (left)	Neurological	25329	3	-0.0270028	0.0417595	1.37924	5685
233	Mean L3 in fornix on FA skeleton	Neurological	25301	-1	0.0271218	0.0417639	1.3792	5635
135	Volume of grey matter in Putamen (left)	Neurological	25882	-1	0.026025	0.0417628	1.37921	6120
28	Mean L3 in anterior limb of internal capsule on FA skeleton (left)	Neurological	25313	3	-0.0270446	0.0417678	1.37916	5667
240	Mean MO in cerebral peduncle on FA skeleton (right)	Neurological	25166	-1	0.0268858	0.0417702	1.37913	5734
230	Mean ICVF in uncinate fasciculus on FA skeleton (right)	Neurological	25388	2	0.0268569	0.0417762	1.37907	5746
86	Volume of grey matter in Frontal Pole (right)	Neurological	25783	0	-0.0259704	0.0417754	1.37908	6145
175	Mean MD in superior fronto-occipital fasciculus on FA skeleton (left)	Neurological	25147	-1	0.0271056	0.0417775	1.37906	5641
50	Mean MO in corticospinal tract on FA skeleton (left)	Neurological	25159	-1	-0.0269386	0.0417799	1.37903	5711
231	Mean MD in posterior corona radiata on FA skeleton (left)	Neurological	25131	3	-0.0269807	0.0417834	1.379	5693
184	Weighted-mean ISOVF in tract superior thalamic radiation (left)	Neurological	25727	3	-0.0269262	0.0417844	1.37899	5716
83	Mean MD in posterior corona radiata on FA skeleton (right)	Neurological	25130	3	-0.0270108	0.0417891	1.37894	5680
234	Mean L3 in posterior corona radiata on FA skeleton (left)	Neurological	25323	3	0.0269746	0.0417938	1.37889	5695
184	Mean ISOVF in superior corona radiata on FA skeleton (left)	Neurological	25465	3	-0.0269723	0.0417934	1.37889	5696
141	Mean MD in anterior limb of internal capsule on FA skeleton (left)	Neurological	25121	3	0.0270505	0.0417956	1.37887	5663
81	Mean MD in superior longitudinal fasciculus on FA skeleton (right)	Neurological	25144	3	0.0269907	0.0417976	1.37885	5688
69	Mean MO in middle cerebellar peduncle on FA skeleton	Neurological	25152	-1	-0.0268672	0.0418044	1.37878	5740
58	Volume of grey matter in Lingual Gyrus (right)	Neurological	25853	0	0.0259915	0.0418092	1.37873	6133
1	Number of dMRI outlier slices detected and corrected	Neurological	25746	NA	0.0270439	0.0418092	1.37873	5665
6	Weighted-mean L1 in tract medial lemniscus (left)	Neurological	25586	-1	-0.0268128	0.0418106	1.37871	5763
180	Mean FA in anterior limb of internal capsule on FA skeleton (left)	Neurological	25073	2	0.0269503	0.0418168	1.37865	5704
31	Volume of grey matter in Angular Gyrus (right)	Neurological	25823	-1	-0.0259738	0.0418152	1.37867	6141
174	Mean ISOVF in medial lemniscus on FA skeleton (right)	Neurological	25448	1	0.0269718	0.0418328	1.37848	5694
17	Weighted-mean MO in tract inferior fronto-occipital fasciculus (right)	Neurological	25555	-1	0.026826	0.0418342	1.37847	5756
242	Mean L2 in posterior thalamic radiation on FA skeleton (left)	Neurological	25277	3	-0.0269569	0.0418382	1.37843	5700
162	Mean FA in posterior limb of internal capsule on FA skeleton (right)	Neurological	25074	2	-0.0268901	0.0418449	1.37836	5728
42	Mean L3 in corticospinal tract on FA skeleton (right)	Neurological	25302	1	0.0269397	0.0418433	1.37837	5707
25	Volume of grey matter in Supracalcarine Cortex (left)	Neurological	25874	0	0.0260019	0.0418442	1.37836	6126
49	Mean ICVF in tapetum on FA skeleton (right)	Neurological	25390	2	0.0269509	0.0418477	1.37833	5702
216	Weighted-mean L3 in tract anterior thalamic radiation (left)	Neurological	25625	3	-0.0269805	0.0418566	1.37824	5689
220	Mean FA in cerebral peduncle on FA skeleton (left)	Neurological	25071	-1	0.0268129	0.0418627	1.37817	5760
164	Mean L3 in anterior corona radiata on FA skeleton (right)	Neurological	25318	3	0.0269179	0.0418657	1.37814	5715
152	Mean L1 in cingulum hippocampus on FA skeleton (right)	Neurological	25236	-1	-0.0268428	0.0418661	1.37814	5747
163	Weighted-mean MD in tract parahippocampal part of cingulum (right)	Neurological	25522	-1	0.0270019	0.0418749	1.37805	5679
214	Mean L2 in retrolenticular part of internal capsule on FA skeleton (left)	Neurological	25269	3	0.0269332	0.0418749	1.37805	5708
206	Mean L3 in cingulum cingulate gyrus on FA skeleton (left)	Neurological	25331	3	-0.0268741	0.0418775	1.37802	5733
133	Mean L1 in splenium of corpus callosum on FA skeleton	Neurological	25204	-1	0.0268367	0.0418771	1.37802	5749
222	Mean ISOVF in fornix on FA skeleton	Neurological	25445	-1	-0.0268692	0.0418786	1.37801	5735
103	Weighted-mean L2 in tract anterior thalamic radiation (left)	Neurological	25598	3	0.0269846	0.0418801	1.37799	5686
17	Mean L1 in fornix on FA skeleton	Neurological	25205	-1	-0.026991	0.0418855	1.37794	5683
226	Mean ISOVF in sagittal stratum on FA skeleton (right)	Neurological	25470	-1	0.0269344	0.0418839	1.37795	5707
120	Mean L3 in medial lemniscus on FA skeleton (right)	Neurological	25304	-1	-0.0268984	0.0418887	1.3779	5722
235	Mean MD in external capsule on FA skeleton (left)	Neurological	25137	3	0.0269951	0.0418901	1.37789	5681
245	Median BOLD effect (in group-defined mask) for faces-shapes contrast	Neurological	25048	-1	-0.0280283	0.0418887	1.3779	5270
40	Volume of grey matter in Precuneous Cortex (right)	Neurological	25843	0	0.0259685	0.0418903	1.37789	6139
1	Weighted-mean MO in tract superior longitudinal fasciculus (right)	Neurological	25564	-1	0.0268229	0.0418937	1.37785	5754
74	Number of incorrect matches in round (pilot)	Neurological	10137	NA	-0.160058	0.041895	1.37784	162
248	Mean L1 in uncinate fasciculus on FA skeleton (right)	Neurological	25244	-1	-0.0268132	0.0418965	1.37782	5758
77	Volume of grey matter in Supramarginal Gyrus, anterior division (left)	Neurological	25818	-1	0.0259346	0.0419084	1.3777	6154
203	Mean MD in body of corpus callosum on FA skeleton	Neurological	25107	3	0.0269353	0.041913	1.37765	5705
107	Weighted-mean L3 in tract corticospinal tract (right)	Neurological	25632	3	-0.0268647	0.0419131	1.37765	5735
155	Weighted-mean ISOVF in tract anterior thalamic radiation (left)	Neurological	25706	3	0.0269445	0.0419149	1.37763	5701
167	Weighted-mean FA in tract medial lemniscus (left)	Neurological	25505	-1	-0.0268802	0.0419201	1.37758	5728
220	Mean MO in inferior cerebellar peduncle on FA skeleton (right)	Neurological	25162	-1	0.0269604	0.0419198	1.37758	5694
40	Weighted-mean ISOVF in tract anterior thalamic radiation (left)	Neurological	25706	3	-0.0269438	0.0419196	1.37758	5701
129	Volume of grey matter in Supramarginal Gyrus, anterior division (right)	Neurological	25819	-1	-0.0259286	0.0419221	1.37756	6156
163	Mean MO in sagittal stratum on FA skeleton (right)	Neurological	25182	-1	0.0268774	0.0419238	1.37754	5729
7	Mean FA in external capsule on FA skeleton (right)	Neurological	25088	2	-0.0268861	0.0419285	1.37749	5725
82	Mean ICVF in inferior cerebellar peduncle on FA skeleton (left)	Neurological	25355	2	-0.0268343	0.0419313	1.37746	5747
227	Weighted-mean OD in tract forceps minor	Neurological	25688	-1	0.026862	0.0419335	1.37744	5735
219	Weighted-mean ISOVF in tract acoustic radiation (left)	Neurological	25704	-1	-0.0269204	0.0419367	1.37741	5710
211	Mean ICVF in medial lemniscus on FA skeleton (left)	Neurological	25353	-1	-0.026868	0.0419419	1.37735	5732
218	Mean L2 in cerebral peduncle on FA skeleton (right)	Neurological	25262	-1	0.0268211	0.0419424	1.37735	5752
81	Mean FA in sagittal stratum on FA skeleton (right)	Neurological	25086	2	-0.0268416	0.0419468	1.3773	5743
174	Weighted-mean OD in tract uncinate fasciculus (right)	Neurological	25703	-1	-0.0268664	0.0419535	1.37723	5732
153	Mean MO in superior corona radiata on FA skeleton (right)	Neurological	25176	-1	0.0268567	0.0419562	1.3772	5736
67	Mean L2 in posterior thalamic radiation on FA skeleton (right)	Neurological	25276	3	0.026946	0.0419569	1.3772	5698
129	Mean ISOVF in cerebral peduncle on FA skeleton (right)	Neurological	25454	-1	-0.0268607	0.0419616	1.37715	5734
25	Weighted-mean ICVF in tract medial lemniscus (right)	Neurological	25668	-1	0.0267743	0.0419626	1.37714	5771
113	Mean L1 in superior longitudinal fasciculus on FA skeleton (right)	Neurological	25240	3	0.0268883	0.0419661	1.3771	5722
178	Mean L3 in retrolenticular part of internal capsule on FA skeleton (right)	Neurological	25316	3	-0.0269131	0.0419742	1.37702	5711
89	Weighted-mean MD in tract inferior fronto-occipital fasciculus (left)	Neurological	25527	3	-0.0268516	0.0419778	1.37698	5737
88	Volume of grey matter in Lingual Gyrus (left)	Neurological	25852	0	-0.0259719	0.0419807	1.37695	6132
9	Mean MD in fornix cres+stria terminalis on FA skeleton (right)	Neurological	25142	3	-0.0269757	0.0419837	1.37692	5684
59	Mean L1 in superior fronto-occipital fasciculus on FA skeleton (right)	Neurological	25242	-1	0.0269235	0.0419843	1.37691	5706
149	Weighted-mean L2 in tract anterior thalamic radiation (left)	Neurological	25598	3	0.0269702	0.0419891	1.37686	5686
179	Weighted-mean OD in tract medial lemniscus (right)	Neurological	25695	-1	-0.0268752	0.041994	1.37681	5726
135	Volume of grey matter in Crus II Cerebellum (left)	Neurological	25903	0	0.0259954	0.0419961	1.37679	6120
205	Weighted-mean L3 in tract superior thalamic radiation (left)	Neurological	25646	3	-0.0269333	0.042	1.37675	5701
227	Discrepancy between rfMRI brain image and T1 brain image	Neurological	25739	-1	0.0265289	0.0420018	1.37673	5876
35	Volume of grey matter in Middle Frontal Gyrus (right)	Neurological	25789	0	0.0259606	0.0420029	1.37672	6136
61	Mean MD in posterior thalamic radiation on FA skeleton (left)	Neurological	25133	3	-0.0269201	0.0420106	1.37664	5706
126	Mean L3 in superior longitudinal fasciculus on FA skeleton (left)	Neurological	25337	3	-0.0268816	0.0420169	1.37658	5722
216	90th percentile of BOLD effect (in group-defined mask) for faces-shapes contrast	Neurological	25765	-1	0.0280959	0.0420192	1.37655	5238
164	Weighted-mean ICVF in tract inferior fronto-occipital fasciculus (left)	Neurological	25662	2	-0.0268413	0.0420204	1.37654	5739
23	Weighted-mean L2 in tract cingulate gyrus part of cingulum (right)	Neurological	25601	3	-0.0268362	0.0420236	1.37651	5741
169	Weighted-mean FA in tract superior longitudinal fasciculus (left)	Neurological	25509	2	0.0268803	0.042027	1.37647	5722
216	Mean L2 in body of corpus callosum on FA skeleton	Neurological	25251	3	-0.0269204	0.0420264	1.37648	5705
234	Mean ISOVF in posterior thalamic radiation on FA skeleton (left)	Neurological	25469	-1	0.026927	0.0420299	1.37644	5702
209	Mean MD in cingulum hippocampus on FA skeleton (left)	Neurological	25141	-1	0.0268469	0.0420309	1.37643	5736
38	Mean FA in posterior limb of internal capsule on FA skeleton (right)	Neurological	25074	2	-0.0268652	0.0420345	1.37639	5728
82	Weighted-mean OD in tract uncinate fasciculus (left)	Neurological	25702	-1	0.0268107	0.0420404	1.37633	5751
93	Mean L2 in medial lemniscus on FA skeleton (right)	Neurological	25256	-1	-0.0268506	0.0420386	1.37635	5734
164	Weighted-mean ICVF in tract superior thalamic radiation (left)	Neurological	25673	2	-0.0268648	0.0420376	1.37636	5728
78	Weighted-mean MD in tract medial lemniscus (right)	Neurological	25533	-1	0.0268214	0.0420478	1.37626	5746
99	Mean L3 in superior corona radiata on FA skeleton (left)	Neurological	25321	3	0.0269059	0.0420467	1.37627	5710
103	Mean L2 in corticospinal tract on FA skeleton (left)	Neurological	25255	1	0.0269412	0.0420481	1.37625	5695
15	Mean MD in anterior corona radiata on FA skeleton (right)	Neurological	25126	3	-0.026908	0.0420487	1.37625	5709
57	Mean ICVF in cingulum hippocampus on FA skeleton (right)	Neurological	25380	2	-0.0268329	0.042049	1.37624	5741
207	Volume of grey matter in Supracalcarine Cortex (left)	Neurological	25874	0	0.0259755	0.0420526	1.37621	6126
174	Weighted-mean FA in tract superior longitudinal fasciculus (right)	Neurological	25510	2	-0.0268533	0.0420537	1.3762	5732
233	Mean L3 in posterior limb of internal capsule on FA skeleton (right)	Neurological	25314	3	0.0268956	0.0420533	1.3762	5714
34	Mean FA in fornix cres+stria terminalis on FA skeleton (right)	Neurological	25094	-1	-0.026841	0.0420587	1.37614	5737
153	Volume of grey matter in Putamen (right)	Neurological	25883	-1	0.0260249	0.0420654	1.37607	6102
100	Volume of grey matter in Planum Temporale (left)	Neurological	25872	0	-0.0260141	0.0420664	1.37607	6107
151	Mean OD in posterior limb of internal capsule on FA skeleton (right)	Neurological	25410	-1	-0.0268353	0.0420663	1.37607	5739
160	Weighted-mean ISOVF in tract corticospinal tract (right)	Neurological	25713	-1	0.0268779	0.0420633	1.3761	5721
210	Weighted-mean FA in tract superior thalamic radiation (right)	Neurological	25512	2	0.0268775	0.0420659	1.37607	5721
47	Volume of grey matter in Temporal Fusiform Cortex, anterior division (right)	Neurological	25855	0	0.0259435	0.0420711	1.37602	6140
227	Mean L2 in superior corona radiata on FA skeleton (left)	Neurological	25273	3	-0.0268978	0.0420728	1.376	5712
234	Weighted-mean MO in tract inferior longitudinal fasciculus (right)	Neurological	25557	-1	-0.0268276	0.0420716	1.37601	5742
209	Weighted-mean MO in tract acoustic radiation (right)	Neurological	25543	-1	-0.0268438	0.0420731	1.376	5735
3	Mean L3 in genu of corpus callosum on FA skeleton	Neurological	25298	3	0.0269356	0.0420727	1.376	5696
141	Weighted-mean MD in tract medial lemniscus (right)	Neurological	25533	-1	0.0268177	0.0420757	1.37597	5746
155	Mean FA in superior corona radiata on FA skeleton (right)	Neurological	25080	2	-0.0268568	0.0420811	1.37591	5729
101	Inverted temporal signal-to-noise ratio in artefact-cleaned pre-processed rfMRI	Neurological	25744	-1	0.0266072	0.0420807	1.37592	5837
213	Mean FA in posterior limb of internal capsule on FA skeleton (left)	Neurological	25075	2	0.0268543	0.0420824	1.3759	5730
24	Weighted-mean OD in tract superior thalamic radiation (left)	Neurological	25700	2	-0.0269127	0.042085	1.37587	5705
206	Volume of caudate (right)	Neurological	25014	0	0.0259704	0.0420933	1.37579	6126
107	Mean ICVF in corticospinal tract on FA skeleton (left)	Neurological	25351	-1	0.0268691	0.0420949	1.37577	5723
111	Weighted-mean ICVF in tract corticospinal tract (left)	Neurological	25658	2	0.0267894	0.0420963	1.37576	5757
61	Volume of grey matter in VI Cerebellum (left)	Neurological	25897	0	-0.0259598	0.0420931	1.37579	6131
43	Mean ISOVF in sagittal stratum on FA skeleton (right)	Neurological	25470	-1	-0.0269066	0.0420959	1.37576	5707
56	Volume of grey matter in Temporal Fusiform Cortex, posterior division (right)	Neurological	25857	0	-0.0259239	0.0420932	1.37579	6148
25	Mean ICVF in medial lemniscus on FA skeleton (right)	Neurological	25352	-1	0.0268342	0.0420924	1.3758	5738
24	Mean ISOVF in superior fronto-occipital fasciculus on FA skeleton (left)	Neurological	25483	-1	0.0270076	0.0421032	1.37568	5664
93	Volume of grey matter in Crus I Cerebellum (left)	Neurological	25900	0	0.0259414	0.0421049	1.37567	6139
248	Mean ICVF in genu of corpus callosum on FA skeleton	Neurological	25346	2	-0.0268509	0.042108	1.37564	5730
46	Weighted-mean MO in tract superior thalamic radiation (right)	Neurological	25566	-1	-0.0267852	0.0421111	1.3756	5758
41	Mean L1 in corticospinal tract on FA skeleton (left)	Neurological	25207	1	-0.026907	0.0421105	1.37561	5706
190	Volume of grey matter in Temporal Occipital Fusiform Cortex (right)	Neurological	25859	0	0.0259449	0.0421107	1.37561	6137
144	Mean FA in anterior corona radiata on FA skeleton (left)	Neurological	25079	2	0.0268785	0.0421123	1.37559	5718
117	Mean L2 in fornix cres+stria terminalis on FA skeleton (right)	Neurological	25286	3	0.0269255	0.0421133	1.37558	5698
23	Mean L2 in anterior limb of internal capsule on FA skeleton (right)	Neurological	25264	-1	-0.0269679	0.0421152	1.37556	5680
97	Volume of grey matter in Hippocampus (left)	Neurological	25886	0	0.0259865	0.0421167	1.37555	6117
139	Mean L1 in posterior thalamic radiation on FA skeleton (right)	Neurological	25228	-1	-0.026854	0.0421201	1.37551	5728
65	Weighted-mean L1 in tract inferior fronto-occipital fasciculus (right)	Neurological	25582	3	0.0267818	0.0421193	1.37552	5759
219	Mean MO in superior fronto-occipital fasciculus on FA skeleton (right)	Neurological	25194	-1	-0.0270937	0.0421221	1.37549	5627
153	Mean L3 in superior fronto-occipital fasciculus on FA skeleton (right)	Neurological	25338	-1	0.0269905	0.042124	1.37547	5670
31	Volume of grey matter in Subcallosal Cortex (right)	Neurological	25835	0	-0.025945	0.0421265	1.37544	6136
53	Volume of grey matter in VIIb Cerebellum (vermis)	Neurological	25907	0	0.0259229	0.0421341	1.37537	6146
74	Mean MD in anterior limb of internal capsule on FA skeleton (right)	Neurological	25120	3	-0.0270058	0.0421344	1.37536	5663
119	Mean ICVF in cingulum cingulate gyrus on FA skeleton (right)	Neurological	25378	2	-0.0268425	0.042137	1.37534	5732
139	Mean OD in anterior corona radiata on FA skeleton (left)	Neurological	25415	-1	-0.0268137	0.0421422	1.37528	5744
201	Weighted-mean ICVF in tract inferior longitudinal fasciculus (left)	Neurological	25664	2	-0.0268224	0.0421472	1.37523	5740
144	Volume of grey matter in Cingulate Gyrus, posterior division (right)	Neurological	25841	0	0.0259842	0.0421517	1.37518	6116
201	Mean L2 in cingulum cingulate gyrus on FA skeleton (left)	Neurological	25283	3	0.0268241	0.0421522	1.37518	5739
111	Mean L2 in genu of corpus callosum on FA skeleton	Neurological	25250	3	-0.0269512	0.0421521	1.37518	5685
67	Mean FA in retrolenticular part of internal capsule on FA skeleton (right)	Neurological	25076	2	-0.0268168	0.0421542	1.37516	5742
82	Weighted-mean MD in tract cingulate gyrus part of cingulum (right)	Neurological	25520	3	0.0269079	0.0421575	1.37513	5703
224	Median T2star in pallidum (right)	Neurological	25033	-1	-0.0270259	0.0421632	1.37507	5653
165	Volume of ventricular cerebrospinal fluid (normalised for head size)	Neurological	25003	-1	-0.0260874	0.0421641	1.37506	6067
120	Volume of grey matter in Heschl's Gyrus (includes H1 and H2) (left)	Neurological	25870	0	0.0259676	0.0421654	1.37504	6123
114	Mean L1 in superior longitudinal fasciculus on FA skeleton (right)	Neurological	25240	3	0.0268619	0.0421676	1.37502	5722
104	Weighted-mean L3 in tract uncinate fasciculus (left)	Neurological	25648	3	0.0268055	0.0421699	1.375	5746
216	Mean FA in superior longitudinal fasciculus on FA skeleton (left)	Neurological	25097	2	0.0268354	0.0421735	1.37496	5733
88	Weighted-mean L2 in tract cingulate gyrus part of cingulum (left)	Neurological	25600	3	0.0268236	0.042174	1.37495	5738
88	Mean MO in superior corona radiata on FA skeleton (left)	Neurological	25177	-1	0.0267761	0.0421803	1.37489	5758
130	Weighted-mean ICVF in tract superior thalamic radiation (left)	Neurological	25673	2	0.0268457	0.042184	1.37485	5728
201	Weighted-mean L1 in tract inferior longitudinal fasciculus (left)	Neurological	25583	3	0.0267706	0.0421871	1.37482	5760
224	Mean ISOVF in superior longitudinal fasciculus on FA skeleton (right)	Neurological	25480	3	0.0268995	0.0421861	1.37483	5705
15	Mean L3 in posterior limb of internal capsule on FA skeleton (right)	Neurological	25314	3	-0.0268777	0.0421905	1.37478	5714
194	Mean ISOVF in medial lemniscus on FA skeleton (left)	Neurological	25449	-1	-0.0269249	0.0421903	1.37479	5694
2	Volume of grey matter in VIIIa Cerebellum (left)	Neurological	25909	0	0.0259242	0.0421913	1.37478	6142
122	Mean OD in cerebral peduncle on FA skeleton (right)	Neurological	25406	-1	-0.0268448	0.0421905	1.37479	5728
33	Mean OD in cingulum hippocampus on FA skeleton (right)	Neurological	25428	-1	-0.026829	0.042204	1.37465	5734
102	Weighted-mean L2 in tract superior longitudinal fasciculus (right)	Neurological	25618	3	0.0268974	0.0422024	1.37466	5705
244	Mean L1 in tapetum on FA skeleton (left)	Neurological	25247	-1	0.026909	0.0422038	1.37465	5700
236	Mean L1 in external capsule on FA skeleton (right)	Neurological	25232	-1	-0.026933	0.0422012	1.37468	5690
144	Volume of grey matter in Supramarginal Gyrus, posterior division (right)	Neurological	25821	-1	0.0259329	0.0422061	1.37462	6137
213	Volume of grey matter in Postcentral Gyrus (right)	Neurological	25815	0	0.0259365	0.0422104	1.37458	6135
122	Mean ICVF in anterior limb of internal capsule on FA skeleton (left)	Neurological	25361	2	0.0268659	0.0422092	1.37459	5718
60	Volume of grey matter in Crus I Cerebellum (left)	Neurological	25900	0	0.0259281	0.0422104	1.37458	6139
85	Mean L1 in external capsule on FA skeleton (right)	Neurological	25232	-1	-0.0269308	0.0422177	1.37451	5690
196	Mean FA in superior fronto-occipital fasciculus on FA skeleton (left)	Neurological	25099	2	0.0268849	0.0422257	1.37442	5709
65	Volume of grey matter in Putamen (right)	Neurological	25883	-1	0.0260038	0.0422327	1.37435	6102
29	Mean FA in fornix cres+stria terminalis on FA skeleton (left)	Neurological	25095	2	-0.0267996	0.0422327	1.37435	5745
74	Weighted-mean MD in tract middle cerebellar peduncle	Neurological	25531	-1	-0.0268303	0.0422302	1.37438	5732
225	Mean MO in posterior limb of internal capsule on FA skeleton (right)	Neurological	25170	-1	-0.0269222	0.0422288	1.37439	5693
23	Mean OD in anterior limb of internal capsule on FA skeleton (right)	Neurological	25408	-1	0.0268346	0.0422328	1.37435	5730
150	Mean MD in superior fronto-occipital fasciculus on FA skeleton (left)	Neurological	25147	-1	-0.0270451	0.0422361	1.37432	5641
110	Weighted-mean MD in tract inferior longitudinal fasciculus (left)	Neurological	25529	3	-0.0268133	0.0422353	1.37432	5739
122	Mean L2 in posterior corona radiata on FA skeleton (right)	Neurological	25274	3	-0.0269112	0.0422411	1.37426	5697
126	Mean L2 in anterior corona radiata on FA skeleton (left)	Neurological	25271	3	-0.0269089	0.0422407	1.37427	5698
197	Mean MO in superior longitudinal fasciculus on FA skeleton (left)	Neurological	25193	-1	-0.0267912	0.0422437	1.37424	5748
149	Volume of grey matter in X Cerebellum (vermis)	Neurological	25919	-1	-0.0259363	0.0422463	1.37421	6133
192	Mean OD in fornix cres+stria terminalis on FA skeleton (left)	Neurological	25431	-1	0.0268939	0.0422472	1.3742	5704
101	Weighted-mean MD in tract corticospinal tract (left)	Neurological	25523	-1	-0.0268117	0.0422476	1.3742	5739
195	Weighted-mean L2 in tract corticospinal tract (right)	Neurological	25605	3	-0.0267928	0.0422494	1.37418	5747
174	Volume of grey matter in Insular Cortex (right)	Neurological	25785	0	0.0258974	0.0422531	1.37414	6151
198	Volume of grey matter in Planum Temporale (right)	Neurological	25873	0	-0.0259461	0.0422521	1.37415	6128
166	Mean MO in cingulum cingulate gyrus on FA skeleton (right)	Neurological	25186	-1	-0.0268833	0.0422557	1.37411	5708
246	Volume of grey matter in Inferior Frontal Gyrus, pars triangularis (left)	Neurological	25790	-1	0.0259432	0.0422585	1.37409	6129
181	Mean ICVF in cerebral peduncle on FA skeleton (right)	Neurological	25358	-1	-0.0267682	0.0422595	1.37408	5757
160	Weighted-mean L2 in tract anterior thalamic radiation (left)	Neurological	25598	3	0.0269346	0.0422609	1.37406	5686
236	Mean ICVF in fornix on FA skeleton	Neurological	25349	-1	-0.0268682	0.0422634	1.37404	5714
80	Mean OD in fornix on FA skeleton	Neurological	25397	-1	0.0273061	0.0422675	1.37399	5532
137	Mean ICVF in superior fronto-occipital fasciculus on FA skeleton (right)	Neurological	25386	2	0.0269597	0.0422686	1.37398	5675
25	Volume of grey matter in Middle Frontal Gyrus (right)	Neurological	25789	0	0.0259267	0.0422715	1.37395	6136
50	Mean MO in cerebral peduncle on FA skeleton (right)	Neurological	25166	-1	-0.0268204	0.0422704	1.37396	5734
126	Weighted-mean ICVF in tract inferior fronto-occipital fasciculus (right)	Neurological	25663	2	0.0268014	0.0422725	1.37394	5742
137	Weighted-mean MD in tract superior thalamic radiation (left)	Neurological	25538	3	-0.0269069	0.0422742	1.37392	5697
77	Median z-statistic (in group-defined mask) for shapes activation	Neurological	25042	-1	-0.0280365	0.0422785	1.37388	5247
97	Mean MO in cerebral peduncle on FA skeleton (left)	Neurological	25167	-1	0.0268802	0.0422801	1.37386	5708
54	Weighted-mean L2 in tract uncinate fasciculus (right)	Neurological	25622	3	0.0268402	0.0422798	1.37387	5725
253	Volume of grey matter in Crus I Cerebellum (vermis)	Neurological	25901	-1	0.0259238	0.0422783	1.37388	6137
49	Weighted-mean L1 in tract superior thalamic radiation (right)	Neurological	25593	3	-0.0269155	0.0422803	1.37386	5693
192	Weighted-mean L2 in tract posterior thalamic radiation (left)	Neurological	25615	3	0.026939	0.042282	1.37384	5683
242	Mean L3 in superior longitudinal fasciculus on FA skeleton (left)	Neurological	25337	3	-0.0268448	0.0422986	1.37367	5722
0	Number of incorrect matches in round (pilot)	Neurological	10137	NA	-0.15975	0.0422959	1.3737	162
234	Mean ICVF in anterior corona radiata on FA skeleton (left)	Neurological	25367	2	-0.0268223	0.042292	1.37374	5732
200	Mean OD in superior cerebellar peduncle on FA skeleton (right)	Neurological	25404	-1	0.0267922	0.0422895	1.37377	5745
42	Mean FA in superior cerebellar peduncle on FA skeleton (left)	Neurological	25069	-1	-0.0267517	0.0422969	1.37369	5762
39	Volume of grey matter in X Cerebellum (right)	Neurological	25920	-1	-0.025954	0.0422905	1.37376	6122
59	Volume of white matter (normalised for head size)	Neurological	25007	-1	-0.0259207	0.0422862	1.3738	6138
20	Mean L3 in retrolenticular part of internal capsule on FA skeleton (left)	Neurological	25317	3	-0.0268764	0.0422909	1.37375	5709
246	Weighted-mean FA in tract medial lemniscus (left)	Neurological	25505	-1	0.0268318	0.0422904	1.37376	5728
123	Mean OD in middle cerebellar peduncle on FA skeleton	Neurological	25392	-1	-0.0268377	0.0422996	1.37366	5725
155	Mean ICVF in posterior thalamic radiation on FA skeleton (left)	Neurological	25373	2	-0.02686	0.0422904	1.37376	5716
110	Weighted-mean ICVF in tract inferior longitudinal fasciculus (left)	Neurological	25664	2	0.0268027	0.0422984	1.37368	5740
201	Mean ICVF in retrolenticular part of internal capsule on FA skeleton (left)	Neurological	25365	2	-0.0268286	0.0422973	1.37369	5729
3	Volume of grey matter in Superior Parietal Lobule (right)	Neurological	25817	-1	-0.0258917	0.0422986	1.37367	6151
166	Volume of grey matter in Precentral Gyrus (left)	Neurological	25794	0	-0.0259348	0.0423083	1.37357	6130
109	Volume of peripheral cortical grey matter	Neurological	25002	0	0.025907	0.0423111	1.37355	6143
101	Mean OD in cingulum cingulate gyrus on FA skeleton (left)	Neurological	25427	-1	-0.0267773	0.0423149	1.37351	5750
206	Volume of grey matter in Precuneous Cortex (right)	Neurological	25843	0	0.0259151	0.0423139	1.37352	6139
71	Weighted-mean L3 in tract cingulate gyrus part of cingulum (left)	Neurological	25627	3	-0.0268016	0.0423249	1.3734	5739
40	Mean L1 in medial lemniscus on FA skeleton (right)	Neurological	25208	1	0.0268339	0.0423287	1.37337	5725
223	Mean L2 in cingulum cingulate gyrus on FA skeleton (left)	Neurological	25283	3	-0.0268007	0.0423324	1.37333	5739
59	Mean MD in posterior corona radiata on FA skeleton (left)	Neurological	25131	3	0.0269084	0.0423349	1.3733	5693
137	Median BOLD effect (in group-defined mask) for faces activation	Neurological	25044	-1	0.0280819	0.0423383	1.37327	5227
204	Weighted-mean L2 in tract medial lemniscus (left)	Neurological	25613	-1	0.0268054	0.0423496	1.37315	5736
73	Mean MD in medial lemniscus on FA skeleton (right)	Neurological	25112	1	-0.0268151	0.0423475	1.37317	5732
169	Weighted-mean MD in tract middle cerebellar peduncle	Neurological	25531	-1	0.0268147	0.0423502	1.37314	5732
45	Mean OD in superior fronto-occipital fasciculus on FA skeleton (left)	Neurological	25435	-1	0.0267588	0.0423499	1.37315	5756
22	Mean FA in fornix on FA skeleton	Neurological	25061	2	-0.0268874	0.042351	1.37314	5701
77	Mean time to correctly identify matches	Neurological	20023	-1	-0.0100768	0.0423529	1.37312	40585
49	Mean FA in superior cerebellar peduncle on FA skeleton (left)	Neurological	25069	-1	0.0267431	0.0423633	1.37301	5762
122	Weighted-mean ICVF in tract parahippocampal part of cingulum (right)	Neurological	25657	2	0.0268205	0.0423774	1.37287	5728
28	Weighted-mean L2 in tract inferior fronto-occipital fasciculus (right)	Neurological	25609	3	-0.0268202	0.0423798	1.37284	5728
241	Volume of grey matter in Lateral Occipital Cortex, superior division (right)	Neurological	25825	0	-0.0258647	0.0423798	1.37284	6159
191	Weighted-mean L2 in tract uncinate fasciculus (right)	Neurological	25622	3	0.0268265	0.0423859	1.37278	5725
169	Mean FA in genu of corpus callosum on FA skeleton	Neurological	25058	2	0.0268735	0.0423853	1.37278	5705
110	Median T2star in hippocampus (right)	Neurological	25035	-1	0.0270536	0.0423911	1.37273	5629
140	Weighted-mean FA in tract uncinate fasciculus (right)	Neurological	25514	2	-0.0268	0.0423913	1.37272	5736
248	Mean L2 in fornix cres+stria terminalis on FA skeleton (right)	Neurological	25286	3	0.0268893	0.042391	1.37273	5698
209	Weighted-mean MO in tract uncinate fasciculus (left)	Neurological	25567	-1	-0.0267764	0.0423932	1.3727	5746
231	Mean OD in medial lemniscus on FA skeleton (left)	Neurological	25401	-1	-0.0268362	0.0424011	1.37262	5720
60	Volume of grey matter in VIIb Cerebellum (left)	Neurological	25906	0	0.0259522	0.0424055	1.37258	6116
245	Median T2star in caudate (right)	Neurological	25029	-1	-0.02702	0.0424091	1.37254	5642
144	Mean OD in middle cerebellar peduncle on FA skeleton	Neurological	25392	-1	-0.0268237	0.0424073	1.37256	5725
165	Mean ISOVF in posterior thalamic radiation on FA skeleton (left)	Neurological	25469	-1	-0.0268776	0.0424083	1.37255	5702
34	Weighted-mean L2 in tract anterior thalamic radiation (left)	Neurological	25598	3	0.0269156	0.0424068	1.37256	5686
1	Mean OD in uncinate fasciculus on FA skeleton (right)	Neurological	25436	-1	0.0268354	0.0424075	1.37256	5720
5	Mean L3 in genu of corpus callosum on FA skeleton	Neurological	25298	3	0.0268913	0.0424118	1.37251	5696
86	Weighted-mean L3 in tract uncinate fasciculus (right)	Neurological	25649	3	0.0268268	0.0424196	1.37243	5723
63	Volume of grey matter in V Cerebellum (right)	Neurological	25896	0	-0.0259039	0.0424196	1.37243	6138
34	Mean FA in cerebral peduncle on FA skeleton (right)	Neurological	25070	-1	-0.0267279	0.0424271	1.37236	5765
39	Inverted signal-to-noise ratio in T1	Neurological	25734	-1	0.0259921	0.0424269	1.37236	6096
9	Mean L1 in splenium of corpus callosum on FA skeleton	Neurological	25204	-1	-0.0267646	0.0424304	1.37232	5749
104	Mean L1 in superior fronto-occipital fasciculus on FA skeleton (right)	Neurological	25242	-1	0.0268652	0.0424308	1.37232	5706
172	Mean ICVF in fornix on FA skeleton	Neurological	25349	-1	0.026846	0.0424337	1.37229	5714
99	Volume of grey matter in Middle Frontal Gyrus (right)	Neurological	25789	0	-0.0259059	0.0424375	1.37225	6136
130	Mean ICVF in genu of corpus callosum on FA skeleton	Neurological	25346	2	0.0268069	0.042446	1.37216	5730
150	Volume of grey matter in Pallidum (left)	Neurological	25884	-1	-0.0260173	0.0424475	1.37215	6083
189	Mean L1 in external capsule on FA skeleton (left)	Neurological	25233	-1	-0.0268984	0.0424478	1.37214	5691
231	Mean MD in superior fronto-occipital fasciculus on FA skeleton (left)	Neurological	25147	-1	-0.027017	0.0424508	1.37211	5641
171	Volume of grey matter in Juxtapositional Lobule Cortex (formerly Supplementary Motor Cortex) (right)	Neurological	25833	-1	0.0258839	0.0424615	1.372	6145
250	Mean OD in posterior thalamic radiation on FA skeleton (right)	Neurological	25420	-1	-0.0268799	0.0424632	1.37199	5698
81	Weighted-mean OD in tract inferior fronto-occipital fasciculus (right)	Neurological	25690	-1	-0.026765	0.0424635	1.37198	5747
112	Weighted-mean L2 in tract uncinate fasciculus (left)	Neurological	25621	3	0.0267577	0.0424656	1.37196	5750
54	Mean MO in middle cerebellar peduncle on FA skeleton	Neurological	25152	-1	-0.0267796	0.0424771	1.37185	5740
164	Weighted-mean ICVF in tract inferior longitudinal fasciculus (left)	Neurological	25664	2	-0.0267795	0.0424771	1.37184	5740
14	Mean MO in posterior corona radiata on FA skeleton (right)	Neurological	25178	-1	-0.0267909	0.0424792	1.37182	5735
141	Volume of grey matter in Frontal Operculum Cortex (left)	Neurological	25862	0	-0.025913	0.0424823	1.37179	6130
203	Mean ICVF in retrolenticular part of internal capsule on FA skeleton (right)	Neurological	25364	2	-0.0267856	0.0424848	1.37177	5737
214	Weighted-mean MD in tract inferior longitudinal fasciculus (right)	Neurological	25530	3	0.0268063	0.042487	1.37174	5728
40	Weighted-mean ICVF in tract superior longitudinal fasciculus (left)	Neurological	25671	2	0.0267935	0.0424957	1.37166	5733
96	Weighted-mean MD in tract parahippocampal part of cingulum (right)	Neurological	25522	-1	0.0269206	0.0424958	1.37165	5679
134	Mean L1 in superior longitudinal fasciculus on FA skeleton (right)	Neurological	25240	3	-0.0268194	0.0424943	1.37167	5722
7	Weighted-mean L3 in tract superior thalamic radiation (left)	Neurological	25646	3	0.0268686	0.0424955	1.37166	5701
45	Mean OD in uncinate fasciculus on FA skeleton (left)	Neurological	25437	-1	0.0267722	0.0424976	1.37164	5742
231	Weighted-mean L3 in tract acoustic radiation (left)	Neurological	25623	-1	-0.0268141	0.0424992	1.37162	5724
166	Weighted-mean ISOVF in tract posterior thalamic radiation (right)	Neurological	25724	-1	0.0269174	0.0425018	1.37159	5680
93	Mean L3 in fornix cres+stria terminalis on FA skeleton (left)	Neurological	25335	3	-0.0268861	0.0425064	1.37155	5693
73	Mean L2 in uncinate fasciculus on FA skeleton (right)	Neurological	25292	-1	0.026768	0.0425126	1.37148	5743
58	Volume of grey matter in Crus I Cerebellum (vermis)	Neurological	25901	-1	0.0258942	0.0425138	1.37147	6137
69	Volume of grey matter in Supramarginal Gyrus, anterior division (right)	Neurological	25819	-1	-0.0258541	0.0425152	1.37146	6156
248	Mean L2 in fornix on FA skeleton	Neurological	25253	-1	0.0270058	0.0425179	1.37143	5642
132	Mean L3 in superior cerebellar peduncle on FA skeleton (left)	Neurological	25309	-1	0.0267534	0.0425169	1.37144	5749
238	Weighted-mean OD in tract anterior thalamic radiation (left)	Neurological	25679	-1	-0.0268148	0.04253	1.3713	5722
40	Volume of grey matter in Temporal Fusiform Cortex, anterior division (left)	Neurological	25854	0	0.0258707	0.0425337	1.37127	6147
84	Mean L2 in retrolenticular part of internal capsule on FA skeleton (right)	Neurological	25268	3	-0.0268212	0.0425347	1.37126	5719
167	Volume of grey matter in Temporal Fusiform Cortex, posterior division (left)	Neurological	25856	0	-0.0258868	0.0425397	1.37121	6139
250	Volume of grey matter in Superior Temporal Gyrus, anterior division (right)	Neurological	25799	0	0.0258784	0.0425396	1.37121	6143
221	Median T2star in thalamus (right)	Neurological	25027	-1	0.0269881	0.0425439	1.37116	5648
77	Volume of grey matter in Middle Temporal Gyrus, posterior division (left)	Neurological	25804	0	0.0258898	0.0425496	1.37111	6137
106	Weighted-mean ICVF in tract acoustic radiation (left)	Neurological	25650	2	0.0267539	0.042549	1.37111	5747
253	Mean L1 in anterior limb of internal capsule on FA skeleton (left)	Neurological	25217	3	-0.0268839	0.0425591	1.37101	5691
128	Weighted-mean ISOVF in tract superior longitudinal fasciculus (left)	Neurological	25725	3	0.0269149	0.0425576	1.37102	5678
167	Volume of grey matter in Occipital Fusiform Gyrus (right)	Neurological	25861	0	-0.025855	0.0425585	1.37101	6153
40	Mean ISOVF in corticospinal tract on FA skeleton (right)	Neurological	25446	1	0.0268828	0.0425681	1.37092	5691
237	Mean OD in inferior cerebellar peduncle on FA skeleton (right)	Neurological	25402	-1	-0.0268207	0.0425748	1.37085	5717
84	Weighted-mean MD in tract superior longitudinal fasciculus (right)	Neurological	25537	3	-0.0268461	0.0425786	1.37081	5706
181	Weighted-mean L1 in tract acoustic radiation (right)	Neurological	25570	-1	-0.0267639	0.0425804	1.37079	5741
240	Mean OD in fornix cres+stria terminalis on FA skeleton (left)	Neurological	25431	-1	-0.0268504	0.0425816	1.37078	5704
88	Mean FA in cingulum hippocampus on FA skeleton (left)	Neurological	25093	-1	-0.0268029	0.0425855	1.37074	5724
213	Volume of grey matter in VI Cerebellum (left)	Neurological	25897	0	0.0258979	0.042586	1.37073	6131
61	Volume of grey matter in X Cerebellum (left)	Neurological	25918	-1	-0.0259104	0.0425874	1.37072	6125
74	Discrepancy between SWI brain image and T1 brain image	Neurological	25738	-1	0.0272148	0.0425864	1.37073	5552
189	Weighted-mean ISOVF in tract superior longitudinal fasciculus (left)	Neurological	25725	3	0.0269107	0.0425896	1.3707	5678
221	Volume of grey matter in Superior Frontal Gyrus (left)	Neurological	25786	0	0.0258452	0.0426033	1.37056	6155
245	Weighted-mean MO in tract corticospinal tract (right)	Neurological	25551	-1	-0.026768	0.0426022	1.37057	5738
140	Weighted-mean ISOVF in tract parahippocampal part of cingulum (right)	Neurological	25711	-1	0.0269238	0.0426169	1.37042	5671
191	Mean MD in middle cerebellar peduncle on FA skeleton	Neurological	25104	1	-0.0267637	0.0426179	1.37041	5739
63	Median T2star in hippocampus (left)	Neurological	25034	-1	-0.0270714	0.0426233	1.37035	5609
125	Weighted-mean OD in tract corticospinal tract (right)	Neurological	25686	-1	0.0267874	0.0426332	1.37025	5728
246	Weighted-mean L1 in tract posterior thalamic radiation (right)	Neurological	25589	3	-0.0268102	0.0426375	1.37021	5718
129	Number of incorrect matches in round	Neurological	399	-1	0.0101452	0.0426375	1.37021	39930
121	Weighted-mean ISOVF in tract uncinate fasciculus (right)	Neurological	25730	-1	0.0269114	0.0426391	1.37019	5675
25	Weighted-mean L1 in tract anterior thalamic radiation (left)	Neurological	25571	3	0.0268804	0.0426414	1.37017	5688
175	Mean MO in genu of corpus callosum on FA skeleton	Neurological	25154	-1	-0.0268919	0.0426436	1.37015	5683
93	Mean FA in medial lemniscus on FA skeleton (left)	Neurological	25065	-1	0.0267605	0.0426426	1.37016	5739
25	90th percentile of z-statistic (in group-defined mask) for faces-shapes contrast	Neurological	25766	-1	-0.0279842	0.0426446	1.37014	5248
3	Mean OD in body of corpus callosum on FA skeleton	Neurological	25395	-1	0.0267736	0.0426498	1.37008	5733
167	Volume of grey matter in Angular Gyrus (left)	Neurological	25822	-1	-0.0258793	0.04265	1.37008	6136
122	Median T2star in caudate (right)	Neurological	25029	-1	0.0269877	0.0426569	1.37001	5642
149	Volume of grey matter in Temporal Fusiform Cortex, posterior division (right)	Neurological	25857	0	-0.0258532	0.0426572	1.37001	6148
29	Weighted-mean OD in tract inferior longitudinal fasciculus (right)	Neurological	25692	-1	0.0267868	0.042656	1.37002	5727
182	Mean L1 in fornix cres+stria terminalis on FA skeleton (right)	Neurological	25238	-1	0.0268005	0.0426585	1.36999	5721
53	Volume of grey matter in VI Cerebellum (right)	Neurological	25899	0	0.0258967	0.0426628	1.36995	6127
128	Mean OD in tapetum on FA skeleton (right)	Neurological	25438	-1	-0.0267904	0.0426641	1.36994	5725
181	Volume of grey matter in Temporal Fusiform Cortex, anterior division (left)	Neurological	25854	0	0.0258542	0.0426654	1.36992	6147
116	Weighted-mean ICVF in tract inferior longitudinal fasciculus (right)	Neurological	25665	2	-0.026759	0.0426725	1.36985	5738
117	Volume of grey matter in Planum Temporale (right)	Neurological	25873	0	0.0258934	0.0426721	1.36986	6128
110	Volume of grey matter in Supramarginal Gyrus, anterior division (left)	Neurological	25818	-1	0.0258383	0.042675	1.36983	6154
141	Mean ISOVF in genu of corpus callosum on FA skeleton	Neurological	25442	-1	0.0268992	0.0426784	1.36979	5678
4	Mean ICVF in body of corpus callosum on FA skeleton	Neurological	25347	2	0.0267792	0.0426788	1.36979	5729
59	Mean L1 in posterior limb of internal capsule on FA skeleton (left)	Neurological	25219	-1	0.0267697	0.0426793	1.36978	5733
86	Weighted-mean OD in tract parahippocampal part of cingulum (left)	Neurological	25683	-1	0.0268919	0.0426804	1.36977	5681
93	Mean L1 in fornix on FA skeleton	Neurological	25205	-1	-0.0268869	0.0426823	1.36975	5683
47	Discrepancy between T1 brain image and standard-space brain template (linearly-aligned)	Neurological	25731	-1	-0.0259426	0.0426853	1.36972	6104
5	Mean L3 in anterior corona radiata on FA skeleton (right)	Neurological	25318	3	0.0268109	0.0426865	1.36971	5715
227	Mean ISOVF in superior fronto-occipital fasciculus on FA skeleton (right)	Neurological	25482	-1	-0.0268578	0.0426877	1.3697	5695
142	Volume of grey matter in Hippocampus (right)	Neurological	25887	0	-0.025893	0.0426923	1.36965	6127
142	Mean L2 in superior longitudinal fasciculus on FA skeleton (left)	Neurological	25289	3	0.0267938	0.0426922	1.36965	5722
123	Volume of grey matter in Inferior Frontal Gyrus, pars opercularis (left)	Neurological	25792	-1	0.0258947	0.0426957	1.36962	6126
88	Mean ISOVF in external capsule on FA skeleton (left)	Neurological	25473	-1	0.0269302	0.0426953	1.36962	5664
185	Mean L3 in medial lemniscus on FA skeleton (left)	Neurological	25305	-1	0.0268021	0.0427002	1.36957	5718
210	Weighted-mean ISOVF in tract parahippocampal part of cingulum (left)	Neurological	25710	-1	0.0269382	0.042707	1.3695	5660
152	Mean FA in cingulum hippocampus on FA skeleton (right)	Neurological	25092	-1	-0.0267357	0.0427082	1.36949	5746
47	Mean ICVF in external capsule on FA skeleton (right)	Neurological	25376	2	0.026805	0.0427146	1.36942	5716
223	Weighted-mean L2 in tract uncinate fasciculus (right)	Neurological	25622	3	-0.0267836	0.0427168	1.3694	5725
162	Weighted-mean MO in tract inferior longitudinal fasciculus (left)	Neurological	25556	-1	-0.0267206	0.0427171	1.3694	5752
54	Mean MD in superior fronto-occipital fasciculus on FA skeleton (left)	Neurological	25147	-1	0.0269817	0.0427218	1.36935	5641
174	Weighted-mean ICVF in tract inferior fronto-occipital fasciculus (right)	Neurological	25663	2	-0.0267427	0.042726	1.36931	5742
110	Mean FA in sagittal stratum on FA skeleton (right)	Neurological	25086	2	0.0267399	0.0427301	1.36927	5743
199	Mean ICVF in genu of corpus callosum on FA skeleton	Neurological	25346	2	0.0267701	0.0427313	1.36925	5730
199	Mean L3 in superior fronto-occipital fasciculus on FA skeleton (right)	Neurological	25338	-1	-0.0269108	0.0427355	1.36921	5670
93	Weighted-mean L2 in tract superior longitudinal fasciculus (left)	Neurological	25617	3	-0.0268018	0.0427395	1.36917	5716
102	Weighted-mean OD in tract middle cerebellar peduncle	Neurological	25693	-1	0.0266599	0.0427395	1.36917	5777
65	Volume of grey matter in Superior Parietal Lobule (right)	Neurological	25817	-1	-0.0258349	0.0427531	1.36903	6151
234	Volume of grey matter in Middle Frontal Gyrus (right)	Neurological	25789	0	-0.0258663	0.0427545	1.36902	6136
106	Mean MD in posterior corona radiata on FA skeleton (left)	Neurological	25131	3	-0.0268526	0.0427642	1.36892	5693
132	Volume of peripheral cortical grey matter (normalised for head size)	Neurological	25001	-1	0.0258142	0.0427678	1.36888	6160
59	Mean ICVF in external capsule on FA skeleton (right)	Neurological	25376	2	-0.0267978	0.0427702	1.36886	5716
225	Volume of grey matter in VIIb Cerebellum (vermis)	Neurological	25907	0	0.0258429	0.0427733	1.36883	6146
128	Weighted-mean MO in tract acoustic radiation (right)	Neurological	25543	-1	-0.0267515	0.0427847	1.36871	5735
88	Volume of grey matter in Intracalcarine Cortex (left)	Neurological	25828	0	-0.025888	0.0427833	1.36873	6124
205	Volume of grey matter in Occipital Fusiform Gyrus (right)	Neurological	25861	0	0.0258265	0.0427868	1.36869	6153
107	Volume of putamen (right)	Neurological	25016	0	0.0258812	0.0427876	1.36868	6127
2	Mean OD in superior longitudinal fasciculus on FA skeleton (right)	Neurological	25432	-1	-0.0267301	0.0427877	1.36868	5744
104	Volume of grey matter in Parahippocampal Gyrus, anterior division (right)	Neurological	25849	0	0.0258326	0.0427883	1.36868	6150
151	Mean FA in tapetum on FA skeleton (right)	Neurological	25102	-1	0.0267861	0.0427885	1.36867	5720
124	Volume of grey matter in Parietal Operculum Cortex (left)	Neurological	25866	0	0.0258602	0.0427864	1.36869	6137
21	Weighted-mean MO in tract medial lemniscus (right)	Neurological	25560	-1	-0.0267525	0.0427948	1.36861	5734
154	Weighted-mean MO in tract medial lemniscus (right)	Neurological	25560	-1	0.026752	0.0427988	1.36857	5734
39	Volume of grey matter in Insular Cortex (left)	Neurological	25784	0	-0.0258477	0.0428022	1.36853	6142
59	Weighted-mean ICVF in tract superior thalamic radiation (right)	Neurological	25674	2	-0.0268146	0.0428039	1.36852	5707
199	Weighted-mean FA in tract inferior fronto-occipital fasciculus (left)	Neurological	25500	2	0.026711	0.0428102	1.36845	5751
15	Volume of grey matter in Temporal Pole (left)	Neurological	25796	0	0.025855	0.0428117	1.36844	6138
120	Mean L3 in anterior corona radiata on FA skeleton (left)	Neurological	25319	3	-0.0268301	0.0428112	1.36844	5700
84	Mean L3 in fornix on FA skeleton	Neurological	25301	-1	-0.0269838	0.0428161	1.36839	5635
37	Volume of grey matter in Frontal Medial Cortex (left)	Neurological	25830	-1	-0.0258666	0.0428198	1.36836	6132
197	Mean FA in sagittal stratum on FA skeleton (right)	Neurological	25086	2	0.0267277	0.0428248	1.3683	5743
251	Mean ISOVF in fornix on FA skeleton	Neurological	25445	-1	0.0267454	0.0428324	1.36823	5735
206	Median T2star in accumbens (right)	Neurological	25039	-1	-0.0270896	0.0428354	1.3682	5590
148	Volume of grey matter in Superior Parietal Lobule (left)	Neurological	25816	-1	-0.0258433	0.0428378	1.36817	6142
131	Mean MD in pontine crossing tract on FA skeleton	Neurological	25105	1	0.0268186	0.0428458	1.36809	5703
208	Volume of hippocampus (left)	Neurological	25019	0	0.0258948	0.0428477	1.36807	6117
17	Volume of grey matter in Inferior Temporal Gyrus, anterior division (right)	Neurological	25809	-1	-0.0258397	0.04285	1.36805	6143
56	Weighted-mean L3 in tract superior thalamic radiation (right)	Neurological	25647	3	0.0268125	0.0428566	1.36798	5705
89	Mean L2 in superior fronto-occipital fasciculus on FA skeleton (right)	Neurological	25290	-1	-0.0269091	0.0428586	1.36796	5664
93	Mean L1 in external capsule on FA skeleton (right)	Neurological	25232	-1	-0.0268479	0.042856	1.36799	5690
107	Volume of thalamus (right)	Neurological	25012	0	0.0258563	0.0428519	1.36803	6135
225	Mean L1 in medial lemniscus on FA skeleton (left)	Neurological	25209	1	-0.0268029	0.0428579	1.36797	5709
54	Mean L1 in superior corona radiata on FA skeleton (left)	Neurological	25225	3	0.026808	0.0428549	1.368	5707
17	Median T2star in thalamus (left)	Neurological	25026	-1	-0.0269593	0.0428571	1.36798	5643
74	Mean MD in superior longitudinal fasciculus on FA skeleton (right)	Neurological	25144	3	-0.0268521	0.0428599	1.36795	5688
184	Mean rfMRI head motion, averaged across space and time points	Neurological	25741	-1	-0.0266212	0.0428613	1.36793	5787
200	Mean MD in anterior limb of internal capsule on FA skeleton (left)	Neurological	25121	3	-0.0269111	0.0428617	1.36793	5663
99	Weighted-mean ISOVF in tract superior thalamic radiation (left)	Neurological	25727	3	0.0267857	0.0428637	1.36791	5716
185	Volume of grey matter in IX Cerebellum (left)	Neurological	25915	0	0.0258374	0.0428683	1.36786	6143
118	Mean L2 in medial lemniscus on FA skeleton (left)	Neurological	25257	-1	-0.0267595	0.0428679	1.36787	5727
86	Mean L1 in superior fronto-occipital fasciculus on FA skeleton (right)	Neurological	25242	-1	0.0268084	0.0428697	1.36785	5706
21	Mean ISOVF in sagittal stratum on FA skeleton (left)	Neurological	25471	-1	-0.0267566	0.0428722	1.36782	5728
170	Mean FA in medial lemniscus on FA skeleton (left)	Neurological	25065	-1	0.0267303	0.0428767	1.36778	5739
192	Weighted-mean MD in tract acoustic radiation (right)	Neurological	25516	-1	-0.0267417	0.0428788	1.36776	5734
3	Mean ISOVF in medial lemniscus on FA skeleton (left)	Neurological	25449	-1	0.0268353	0.0428803	1.36774	5694
88	Volume of grey matter in Juxtapositional Lobule Cortex (formerly Supplementary Motor Cortex) (right)	Neurological	25833	-1	-0.0258298	0.0428957	1.36759	6145
67	Weighted-mean ICVF in tract uncinate fasciculus (left)	Neurological	25675	2	-0.0266927	0.0428984	1.36756	5754
34	Mean L2 in anterior limb of internal capsule on FA skeleton (left)	Neurological	25265	3	0.0268447	0.0428988	1.36755	5689
40	Weighted-mean MD in tract posterior thalamic radiation (left)	Neurological	25534	3	-0.0268256	0.0429009	1.36753	5697
53	Mean L1 in splenium of corpus callosum on FA skeleton	Neurological	25204	-1	-0.0267033	0.0429064	1.36748	5749
170	Volume of grey matter in Inferior Temporal Gyrus, posterior division (right)	Neurological	25811	0	0.0258326	0.0429068	1.36747	6143
73	Weighted-mean OD in tract posterior thalamic radiation (right)	Neurological	25697	-1	-0.0267284	0.0429097	1.36744	5738
89	Weighted-mean ISOVF in tract inferior longitudinal fasciculus (left)	Neurological	25718	3	-0.026803	0.0429121	1.36742	5706
4	Mean MO in superior cerebellar peduncle on FA skeleton (right)	Neurological	25164	-1	0.0266955	0.0429123	1.36742	5752
179	Mean ISOVF in tapetum on FA skeleton (right)	Neurological	25486	-1	-0.0268545	0.0429144	1.3674	5684
150	Weighted-mean L2 in tract anterior thalamic radiation (left)	Neurological	25598	3	-0.0268499	0.0429135	1.36741	5686
16	Volume of grey matter in Parietal Operculum Cortex (left)	Neurological	25866	0	-0.0258426	0.0429278	1.36726	6137
36	Mean ICVF in tapetum on FA skeleton (right)	Neurological	25390	2	-0.02681	0.0429306	1.36723	5702
110	Mean OD in tapetum on FA skeleton (right)	Neurological	25438	-1	0.0267559	0.0429319	1.36722	5725
243	Mean OD in superior longitudinal fasciculus on FA skeleton (right)	Neurological	25432	-1	0.0267108	0.0429385	1.36715	5744
121	Volume of grey matter in Supramarginal Gyrus, posterior division (left)	Neurological	25820	-1	-0.0257928	0.04294	1.36714	6160
248	Volume of grey matter in Superior Parietal Lobule (left)	Neurological	25816	-1	-0.0258303	0.0429426	1.36711	6142
124	Mean MD in corticospinal tract on FA skeleton (left)	Neurological	25111	1	-0.0267897	0.0429425	1.36711	5710
15	Weighted-mean L2 in tract superior thalamic radiation (right)	Neurological	25620	3	-0.0268104	0.0429454	1.36708	5701
35	Mean L1 in cingulum cingulate gyrus on FA skeleton (right)	Neurological	25234	-1	-0.0267606	0.0429502	1.36704	5722
140	Mean ICVF in posterior corona radiata on FA skeleton (left)	Neurological	25371	2	-0.0267677	0.0429497	1.36704	5719
29	Volume of grey matter in Superior Temporal Gyrus, posterior division (right)	Neurological	25801	0	-0.0258623	0.0429559	1.36698	6126
25	Mean L2 in fornix on FA skeleton	Neurological	25253	-1	0.0269487	0.0429577	1.36696	5642
112	Mean MD in cerebral peduncle on FA skeleton (right)	Neurological	25118	-1	0.0266751	0.0429633	1.3669	5758
81	Weighted-mean L2 in tract forceps minor	Neurological	25607	3	0.0267491	0.0429671	1.36686	5726
148	Volume of grey matter in Insular Cortex (left)	Neurological	25784	0	-0.0258273	0.0429668	1.36687	6142
151	Mean ICVF in anterior corona radiata on FA skeleton (right)	Neurological	25366	2	0.0267438	0.0429715	1.36682	5728
77	Mean ICVF in fornix cres+stria terminalis on FA skeleton (right)	Neurological	25382	2	0.0267317	0.0429747	1.36679	5733
201	Volume of grey matter in Cingulate Gyrus, anterior division (right)	Neurological	25839	-1	-0.0259876	0.0429744	1.36679	6066
160	Volume of grey matter in Crus II Cerebellum (vermis)	Neurological	25904	-1	-0.0258409	0.0429758	1.36678	6135
229	Mean FA in anterior corona radiata on FA skeleton (right)	Neurological	25078	2	-0.0267382	0.0429789	1.36674	5730
15	Weighted-mean L3 in tract superior thalamic radiation (right)	Neurological	25647	3	-0.0267967	0.0429788	1.36675	5705
250	Mean OD in cingulum hippocampus on FA skeleton (right)	Neurological	25428	-1	-0.0267288	0.0429793	1.36674	5734
211	Mean L1 in retrolenticular part of internal capsule on FA skeleton (left)	Neurological	25221	-1	0.0267542	0.0429813	1.36672	5723
93	Weighted-mean ISOVF in tract corticospinal tract (left)	Neurological	25712	-1	-0.0267729	0.0429815	1.36672	5715
174	Weighted-mean MD in tract superior longitudinal fasciculus (right)	Neurological	25537	3	0.0267939	0.0429826	1.36671	5706
142	Weighted-mean L1 in tract inferior fronto-occipital fasciculus (right)	Neurological	25582	3	0.0266698	0.0429866	1.36667	5759
73	Amount of warping applied to non-linearly align T1 brain image to standard-space	Neurological	25733	NA	0.0259796	0.0429872	1.36666	6069
57	Volume of grey matter in Superior Temporal Gyrus, posterior division (left)	Neurological	25800	0	-0.0258579	0.042992	1.36661	6126
174	Mean L3 in anterior corona radiata on FA skeleton (left)	Neurological	25319	3	0.0268061	0.0429972	1.36656	5700
12	Mean MO in medial lemniscus on FA skeleton (right)	Neurological	25160	-1	0.0267773	0.0430021	1.36651	5712
13	Mean FA in posterior limb of internal capsule on FA skeleton (left)	Neurological	25075	2	-0.0267348	0.0430052	1.36648	5730
179	Volume of grey matter in Angular Gyrus (left)	Neurological	25822	-1	0.0258346	0.0430093	1.36644	6136
196	Mean MD in superior corona radiata on FA skeleton (left)	Neurological	25129	3	-0.0268088	0.0430126	1.3664	5698
47	Volume of grey matter in Precentral Gyrus (right)	Neurological	25795	0	0.0258109	0.0430139	1.36639	6147
238	Mean OD in inferior cerebellar peduncle on FA skeleton (right)	Neurological	25402	-1	0.0267638	0.0430163	1.36637	5717
15	Mean ISOVF in inferior cerebellar peduncle on FA skeleton (right)	Neurological	25450	-1	-0.0268267	0.0430205	1.36632	5690
165	Mean MO in fornix cres+stria terminalis on FA skeleton (right)	Neurological	25190	-1	0.0267839	0.0430242	1.36629	5708
142	Weighted-mean ICVF in tract superior longitudinal fasciculus (right)	Neurological	25672	2	-0.0267483	0.0430273	1.36626	5723
43	Volume of grey matter in Lateral Occipital Cortex, inferior division (left)	Neurological	25826	-1	0.0258048	0.0430297	1.36623	6149
192	Mean FA in retrolenticular part of internal capsule on FA skeleton (right)	Neurological	25076	2	0.0267036	0.0430311	1.36622	5742
146	Volume of grey matter in Crus I Cerebellum (vermis)	Neurological	25901	-1	0.0258294	0.0430346	1.36618	6137
153	Mean L3 in superior fronto-occipital fasciculus on FA skeleton (left)	Neurological	25339	-1	0.0269245	0.0430343	1.36619	5648
98	Weighted-mean L3 in tract anterior thalamic radiation (right)	Neurological	25626	3	-0.0268482	0.0430369	1.36616	5680
241	Weighted-mean L3 in tract anterior thalamic radiation (right)	Neurological	25626	3	0.0268478	0.0430398	1.36613	5680
90	Volume of grey matter in VI Cerebellum (right)	Neurological	25899	0	-0.0258488	0.0430476	1.36605	6127
66	Mean MD in cingulum hippocampus on FA skeleton (right)	Neurological	25140	-1	0.0266783	0.0430466	1.36606	5752
31	Mean ICVF in retrolenticular part of internal capsule on FA skeleton (right)	Neurological	25364	2	-0.0267128	0.0430496	1.36603	5737
247	Volume of grey matter in Paracingulate Gyrus (right)	Neurological	25837	0	0.0258167	0.0430519	1.36601	6142
97	Inverted temporal signal-to-noise ratio in pre-processed tfMRI	Neurological	25745	-1	-0.027937	0.0430553	1.36597	5245
195	Mean OD in anterior limb of internal capsule on FA skeleton (left)	Neurological	25409	-1	0.026747	0.0430559	1.36597	5722
55	Mean L3 in posterior thalamic radiation on FA skeleton (left)	Neurological	25325	3	-0.02681	0.0430587	1.36594	5695
198	Weighted-mean OD in tract cingulate gyrus part of cingulum (right)	Neurological	25682	-1	0.0267881	0.0430639	1.36589	5704
35	Mean FA in body of corpus callosum on FA skeleton	Neurological	25059	2	0.0267692	0.0430654	1.36587	5712
77	Mean L2 in corticospinal tract on FA skeleton (right)	Neurological	25254	1	-0.0267952	0.0430637	1.36589	5701
120	Volume of pallidum (left)	Neurological	25017	-1	0.0258846	0.0430658	1.36587	6109
100	Mean ISOVF in tapetum on FA skeleton (right)	Neurological	25486	-1	0.026834	0.0430731	1.36579	5684
32	Mean ICVF in middle cerebellar peduncle on FA skeleton	Neurological	25344	2	-0.0266515	0.0430757	1.36577	5762
122	Mean time to correctly identify matches	Neurological	20023	-1	-0.0100417	0.0430774	1.36575	40585
47	Mean ISOVF in tapetum on FA skeleton (right)	Neurological	25486	-1	-0.0268336	0.0430767	1.36576	5684
103	Volume of grey matter in Angular Gyrus (right)	Neurological	25823	-1	-0.0258155	0.0430785	1.36574	6141
159	Weighted-mean ISOVF in tract superior longitudinal fasciculus (left)	Neurological	25725	3	-0.0268468	0.0430845	1.36568	5678
72	Weighted-mean ISOVF in tract posterior thalamic radiation (left)	Neurological	25723	-1	0.0268539	0.0430845	1.36568	5675
106	Volume of grey matter in Inferior Temporal Gyrus, posterior division (right)	Neurological	25811	0	0.0258108	0.0430829	1.36569	6143
126	Mean L3 in retrolenticular part of internal capsule on FA skeleton (left)	Neurological	25317	3	-0.026773	0.0430902	1.36562	5709
118	Mean L3 in medial lemniscus on FA skeleton (left)	Neurological	25305	-1	-0.0267517	0.0430923	1.3656	5718
0	Mean FA in inferior cerebellar peduncle on FA skeleton (right)	Neurological	25066	-1	0.0267147	0.0430891	1.36563	5734
49	Weighted-mean ICVF in tract superior longitudinal fasciculus (right)	Neurological	25672	2	0.0267403	0.0430899	1.36562	5723
94	Mean L1 in retrolenticular part of internal capsule on FA skeleton (right)	Neurological	25220	-1	-0.0267657	0.0430929	1.36559	5712
2	Volume of grey matter in Precuneous Cortex (left)	Neurological	25842	0	0.025826	0.0430957	1.36557	6135
255	Mean MD in anterior corona radiata on FA skeleton (left)	Neurological	25127	3	-0.0267642	0.0431041	1.36548	5712
82	Volume of grey matter in Cuneal Cortex (right)	Neurological	25845	0	-0.0258168	0.0431022	1.3655	6139
205	Volume of grey matter in Superior Temporal Gyrus, anterior division (right)	Neurological	25799	0	-0.0258082	0.0431037	1.36549	6143
237	Volume of grey matter in Insular Cortex (left)	Neurological	25784	0	0.02581	0.0431062	1.36546	6142
89	Mean L3 in tapetum on FA skeleton (right)	Neurological	25342	3	-0.0268579	0.0431081	1.36544	5672
58	Volume of grey matter in Amygdala (left)	Neurological	25888	0	0.0258488	0.0431159	1.36536	6123
242	Weighted-mean OD in tract superior thalamic radiation (left)	Neurological	25700	2	0.0267796	0.0431123	1.3654	5705
144	Mean FA in superior fronto-occipital fasciculus on FA skeleton (left)	Neurological	25099	2	0.0267702	0.0431124	1.3654	5709
234	Mean L2 in posterior thalamic radiation on FA skeleton (left)	Neurological	25277	3	0.026791	0.043115	1.36537	5700
105	Volume of grey matter in Hippocampus (left)	Neurological	25886	0	0.0258614	0.0431169	1.36535	6117
199	Mean L1 in posterior thalamic radiation on FA skeleton (right)	Neurological	25228	-1	-0.0267257	0.0431128	1.36539	5728
142	Mean ICVF in posterior thalamic radiation on FA skeleton (left)	Neurological	25373	2	-0.0267529	0.0431193	1.36533	5716
129	Mean L2 in anterior corona radiata on FA skeleton (right)	Neurological	25270	3	-0.0267571	0.043123	1.36529	5714
133	Mean L2 in uncinate fasciculus on FA skeleton (left)	Neurological	25293	-1	0.0267078	0.0431249	1.36527	5735
149	Weighted-mean MO in tract cingulate gyrus part of cingulum (left)	Neurological	25546	-1	-0.0267679	0.04313	1.36522	5709
10	Mean FA in anterior corona radiata on FA skeleton (left)	Neurological	25079	2	0.0267471	0.0431283	1.36524	5718
82	Mean FA in cingulum hippocampus on FA skeleton (left)	Neurological	25093	-1	-0.0267328	0.0431303	1.36522	5724
216	Volume of grey matter in Supramarginal Gyrus, anterior division (left)	Neurological	25818	-1	0.0257814	0.0431338	1.36518	6154
201	Volume of grey matter in Thalamus (left)	Neurological	25878	-1	-0.0258214	0.0431333	1.36519	6135
129	Weighted-mean MO in tract anterior thalamic radiation (right)	Neurological	25545	-1	-0.026683	0.0431376	1.36514	5745
116	Mean L3 in body of corpus callosum on FA skeleton	Neurological	25299	3	0.0267614	0.0431445	1.36507	5711
97	Weighted-mean ISOVF in tract acoustic radiation (left)	Neurological	25704	-1	0.0267639	0.0431433	1.36509	5710
161	Mean OD in uncinate fasciculus on FA skeleton (left)	Neurological	25437	-1	-0.02669	0.0431367	1.36515	5742
195	Weighted-mean MO in tract cingulate gyrus part of cingulum (left)	Neurological	25546	-1	0.026766	0.043145	1.36507	5709
177	Volume of grey matter in Inferior Frontal Gyrus, pars triangularis (left)	Neurological	25790	-1	0.0258332	0.0431401	1.36512	6129
63	Weighted-mean L2 in tract anterior thalamic radiation (right)	Neurological	25599	3	0.026813	0.0431451	1.36507	5689
242	Weighted-mean ICVF in tract posterior thalamic radiation (left)	Neurological	25669	2	0.0267081	0.043141	1.36511	5734
169	Weighted-mean MD in tract medial lemniscus (left)	Neurological	25532	-1	-0.0266825	0.0431414	1.36511	5745
244	Volume of grey matter	Neurological	25006	0	-0.0257905	0.0431452	1.36507	6149
31	Mean L3 in middle cerebellar peduncle on FA skeleton	Neurological	25296	1	0.0267292	0.0431402	1.36512	5725
131	Weighted-mean MD in tract forceps minor	Neurological	25526	3	-0.0267331	0.0431462	1.36506	5723
169	Volume of grey matter in Paracingulate Gyrus (right)	Neurological	25837	0	-0.0258038	0.0431568	1.36495	6142
155	Volume of grey matter in Temporal Pole (left)	Neurological	25796	0	0.0258121	0.0431571	1.36495	6138
212	Mean FA in fornix on FA skeleton	Neurological	25061	2	-0.0267833	0.0431564	1.36495	5701
93	Mean FA in superior cerebellar peduncle on FA skeleton (right)	Neurological	25068	-1	0.0266567	0.0431619	1.3649	5755
142	Volume of grey matter in VI Cerebellum (vermis)	Neurological	25898	0	-0.0258243	0.0431609	1.36491	6132
150	Volume of grey matter in Frontal Pole (right)	Neurological	25783	0	0.0257957	0.0431708	1.36481	6145
189	Volume of putamen (right)	Neurological	25016	0	-0.0258338	0.043169	1.36483	6127
100	Mean FA in external capsule on FA skeleton (right)	Neurological	25088	2	-0.0267257	0.0431676	1.36484	5725
245	Mean OD in anterior corona radiata on FA skeleton (right)	Neurological	25414	-1	0.0266927	0.0431702	1.36482	5739
14	Volume of brain, grey+white matter (normalised for head size)	Neurological	25009	2	0.0257539	0.0431705	1.36481	6165
172	Median T2star in accumbens (left)	Neurological	25038	-1	-0.0270072	0.0431732	1.36479	5606
81	Weighted-mean ICVF in tract uncinate fasciculus (right)	Neurological	25676	2	-0.0266666	0.0431748	1.36477	5750
191	Mean L1 in fornix cres+stria terminalis on FA skeleton (right)	Neurological	25238	-1	-0.0267339	0.0431767	1.36475	5721
248	Volume of ventricular cerebrospinal fluid (normalised for head size)	Neurological	25003	-1	0.0259599	0.0431801	1.36472	6067
111	Volume of grey matter in X Cerebellum (right)	Neurological	25920	-1	0.0258428	0.0431813	1.3647	6122
181	Mean L3 in external capsule on FA skeleton (right)	Neurological	25328	3	0.0267989	0.0431817	1.3647	5693
93	Weighted-mean MD in tract inferior fronto-occipital fasciculus (right)	Neurological	25528	3	-0.0266978	0.0431851	1.36467	5736
182	Volume of white matter	Neurological	25008	0	0.0257749	0.043187	1.36465	6154
231	Weighted-mean OD in tract acoustic radiation (left)	Neurological	25677	-1	-0.026678	0.0431948	1.36457	5744
43	Weighted-mean L1 in tract inferior longitudinal fasciculus (right)	Neurological	25584	3	-0.026664	0.0431952	1.36456	5750
113	Mean ISOVF in corticospinal tract on FA skeleton (right)	Neurological	25446	1	-0.0268024	0.0431911	1.36461	5691
77	Weighted-mean ICVF in tract uncinate fasciculus (right)	Neurological	25676	2	0.0266645	0.043191	1.36461	5750
241	Mean FA in fornix on FA skeleton	Neurological	25061	2	-0.0267791	0.0431892	1.36462	5701
120	90th percentile of z-statistic (in group-defined mask) for faces activation	Neurological	25764	-1	0.0279932	0.0431945	1.36457	5217
80	Volume of grey matter in Temporal Fusiform Cortex, posterior division (right)	Neurological	25857	0	-0.0257862	0.0431967	1.36455	6148
172	Volume of grey matter in Occipital Pole (left)	Neurological	25876	0	0.0258128	0.0432031	1.36449	6135
118	Volume of grey matter in Crus I Cerebellum (right)	Neurological	25902	0	0.025821	0.0432047	1.36447	6131
140	Mean MD in genu of corpus callosum on FA skeleton	Neurological	25106	3	0.0268048	0.043209	1.36443	5689
62	Weighted-mean MD in tract forceps minor	Neurological	25526	3	-0.0267245	0.0432134	1.36438	5723
233	Weighted-mean OD in tract acoustic radiation (left)	Neurological	25677	-1	-0.0266753	0.0432161	1.36435	5744
242	90th percentile of BOLD effect (in group-defined mask) for faces activation	Neurological	25763	-1	-0.0280711	0.0432161	1.36435	5187
41	Mean FA in medial lemniscus on FA skeleton (right)	Neurological	25064	-1	-0.0266816	0.0432206	1.36431	5741
44	Volume of grey matter in Brain-Stem	Neurological	25892	-1	0.0258245	0.0432274	1.36424	6128
110	Mean MO in corticospinal tract on FA skeleton (right)	Neurological	25158	-1	0.0267065	0.0432268	1.36425	5730
72	Mean L3 in posterior corona radiata on FA skeleton (right)	Neurological	25322	3	-0.0268234	0.0432298	1.36422	5680
215	Weighted-mean OD in tract superior thalamic radiation (left)	Neurological	25700	2	0.0267637	0.0432363	1.36415	5705
175	Weighted-mean L3 in tract superior longitudinal fasciculus (right)	Neurological	25645	3	0.0267709	0.0432354	1.36416	5702
195	Volume of grey matter in Crus I Cerebellum (left)	Neurological	25900	0	0.0257997	0.0432407	1.36411	6139
222	Mean OD in cerebral peduncle on FA skeleton (left)	Neurological	25407	-1	-0.0267174	0.0432507	1.36401	5724
235	Weighted-mean ICVF in tract posterior thalamic radiation (right)	Neurological	25670	2	-0.0266988	0.0432499	1.36401	5732
241	Mean L1 in cingulum hippocampus on FA skeleton (left)	Neurological	25237	-1	-0.0266475	0.043252	1.36399	5754
61	Volume of grey matter in Putamen (right)	Neurological	25883	-1	-0.0258759	0.0432563	1.36395	6102
199	Mean MD in cingulum cingulate gyrus on FA skeleton (right)	Neurological	25138	3	-0.0267704	0.0432576	1.36394	5701
229	Mean MD in superior fronto-occipital fasciculus on FA skeleton (left)	Neurological	25147	-1	0.0269126	0.0432561	1.36395	5641
96	Volume of grey matter in Cuneal Cortex (left)	Neurological	25844	0	-0.0257933	0.0432584	1.36393	6141
120	Mean ISOVF in genu of corpus callosum on FA skeleton	Neurological	25442	-1	-0.0268229	0.04327	1.36381	5678
100	Weighted-mean L2 in tract superior longitudinal fasciculus (right)	Neurological	25618	3	0.0267593	0.0432706	1.36381	5705
107	Mean ICVF in superior cerebellar peduncle on FA skeleton (right)	Neurological	25356	-1	0.0266031	0.0432741	1.36377	5772
166	Mean ICVF in uncinate fasciculus on FA skeleton (left)	Neurological	25389	2	-0.0266516	0.0432746	1.36377	5751
175	Median T2star in amygdala (right)	Neurological	25037	-1	-0.0268862	0.0432761	1.36375	5651
100	Weighted-mean OD in tract forceps minor	Neurological	25688	-1	0.0266877	0.0432822	1.36369	5735
126	Mean L3 in posterior limb of internal capsule on FA skeleton (left)	Neurological	25315	3	-0.0267296	0.0432831	1.36368	5717
147	Inverted temporal signal-to-noise ratio in pre-processed rfMRI	Neurological	25743	-1	0.0265396	0.0432854	1.36366	5799
108	Weighted-mean OD in tract forceps major	Neurological	25687	-1	-0.0267473	0.0432915	1.3636	5709
185	Volume of grey matter in Frontal Pole (right)	Neurological	25783	0	-0.0257803	0.0432957	1.36356	6145
80	Mean FA in superior fronto-occipital fasciculus on FA skeleton (right)	Neurological	25098	-1	-0.0267441	0.0432976	1.36354	5710
54	Mean L2 in posterior limb of internal capsule on FA skeleton (right)	Neurological	25266	3	0.0266742	0.043297	1.36354	5740
104	Median T2star in thalamus (right)	Neurological	25027	-1	0.0268899	0.0433023	1.36349	5648
3	Mean ISOVF in fornix cres+stria terminalis on FA skeleton (right)	Neurological	25478	3	0.0268091	0.0433043	1.36347	5682
100	Volume of ventricular cerebrospinal fluid (normalised for head size)	Neurological	25003	-1	0.0259441	0.0433075	1.36344	6067
56	Mean OD in retrolenticular part of internal capsule on FA skeleton (right)	Neurological	25412	-1	0.026691	0.0433118	1.36339	5732
41	Mean L2 in sagittal stratum on FA skeleton (left)	Neurological	25279	3	0.0266767	0.0433139	1.36337	5738
10	90th percentile of BOLD effect (in group-defined mask) for shapes activation	Neurological	25761	-1	0.0279768	0.0433169	1.36334	5217
35	Mean L3 in posterior limb of internal capsule on FA skeleton (left)	Neurological	25315	3	-0.0267251	0.0433186	1.36333	5717
142	Volume of grey matter in Postcentral Gyrus (left)	Neurological	25814	0	-0.0258025	0.0433205	1.36331	6133
19	Weighted-mean L3 in tract corticospinal tract (left)	Neurological	25631	3	-0.0267037	0.0433217	1.36329	5726
254	Weighted-mean ICVF in tract posterior thalamic radiation (left)	Neurological	25669	2	0.0266843	0.0433273	1.36324	5734
7	Weighted-mean MO in tract superior longitudinal fasciculus (right)	Neurological	25564	-1	-0.0266377	0.0433285	1.36323	5754
177	Discrepancy between rfMRI brain image and T1 brain image	Neurological	25739	-1	0.0263594	0.0433312	1.3632	5876
93	Mean L3 in inferior cerebellar peduncle on FA skeleton (left)	Neurological	25307	-1	-0.0267844	0.0433312	1.3632	5691
96	Mean L1 in posterior corona radiata on FA skeleton (right)	Neurological	25226	3	0.0268052	0.0433345	1.36317	5682
70	Mean MD in anterior corona radiata on FA skeleton (right)	Neurological	25126	3	-0.0267412	0.043339	1.36312	5709
109	Volume of grey matter in Parietal Operculum Cortex (left)	Neurological	25866	0	0.0257919	0.0433382	1.36313	6137
59	Mean L1 in inferior cerebellar peduncle on FA skeleton (left)	Neurological	25211	-1	0.0266707	0.0433427	1.36308	5739
167	Volume of grey matter in Frontal Orbital Cortex (left)	Neurological	25846	0	-0.0257889	0.0433452	1.36306	6138
118	Mean OD in fornix cres+stria terminalis on FA skeleton (right)	Neurological	25430	-1	-0.0267425	0.0433469	1.36304	5708
155	Mean OD in inferior cerebellar peduncle on FA skeleton (left)	Neurological	25403	-1	0.0267892	0.0433494	1.36302	5688
190	Volume of grey matter in Postcentral Gyrus (right)	Neurological	25815	0	0.0257948	0.0433489	1.36302	6135
9	Mean MD in anterior limb of internal capsule on FA skeleton (right)	Neurological	25120	3	-0.0268477	0.0433537	1.36297	5663
210	Volume of grey matter in Cingulate Gyrus, posterior division (left)	Neurological	25840	0	0.0258107	0.0433567	1.36294	6127
156	Weighted-mean L3 in tract inferior fronto-occipital fasciculus (left)	Neurological	25635	3	0.0266993	0.0433558	1.36295	5726
121	Mean OD in sagittal stratum on FA skeleton (right)	Neurological	25422	-1	0.0266992	0.0433572	1.36294	5726
154	Mean FA in posterior thalamic radiation on FA skeleton (left)	Neurological	25085	2	0.0267315	0.0433598	1.36291	5712
100	Discrepancy between SWI brain image and T1 brain image	Neurological	25738	-1	0.0271136	0.0433625	1.36289	5552
201	Weighted-mean FA in tract uncinate fasciculus (right)	Neurological	25514	2	-0.0266749	0.0433647	1.36286	5736
110	Weighted-mean FA in tract superior longitudinal fasciculus (right)	Neurological	25510	2	0.0266839	0.0433671	1.36284	5732
224	Mean OD in sagittal stratum on FA skeleton (right)	Neurological	25422	-1	0.0266974	0.0433706	1.3628	5726
80	Mean L1 in anterior corona radiata on FA skeleton (left)	Neurological	25223	3	0.026709	0.0433711	1.3628	5721
42	Volume of grey matter in Hippocampus (left)	Neurological	25886	0	-0.02583	0.043371	1.3628	6117
224	Mean L3 in uncinate fasciculus on FA skeleton (right)	Neurological	25340	-1	0.0266994	0.0433731	1.36278	5725
100	Volume of grey matter in Supracalcarine Cortex (right)	Neurological	25875	0	-0.0257978	0.0433759	1.36275	6132
254	Mean MO in fornix cres+stria terminalis on FA skeleton (right)	Neurological	25190	-1	-0.0267389	0.043375	1.36276	5708
66	Volume of grey matter in Inferior Temporal Gyrus, temporooccipital part (right)	Neurological	25813	-1	-0.0257489	0.0433806	1.3627	6155
244	Volume of grey matter in Middle Temporal Gyrus, anterior division (left)	Neurological	25802	0	-0.0257861	0.0433849	1.36266	6137
216	Weighted-mean L2 in tract superior longitudinal fasciculus (left)	Neurological	25617	3	-0.026719	0.0433846	1.36266	5716
56	Mean MO in sagittal stratum on FA skeleton (right)	Neurological	25182	-1	-0.0266875	0.043394	1.36257	5729
59	Mean L1 in superior corona radiata on FA skeleton (right)	Neurological	25224	3	0.0267177	0.0433949	1.36256	5716
155	Mean L3 in sagittal stratum on FA skeleton (right)	Neurological	25326	3	0.0267074	0.0434024	1.36249	5720
54	Mean OD in inferior cerebellar peduncle on FA skeleton (right)	Neurological	25402	-1	0.0267147	0.0434	1.36251	5717
245	Volume of grey matter in Heschl's Gyrus (includes H1 and H2) (left)	Neurological	25870	0	-0.0258138	0.0433997	1.36251	6123
154	Weighted-mean L3 in tract posterior thalamic radiation (right)	Neurological	25643	3	-0.0267469	0.0434042	1.36247	5703
186	Mean FA in superior corona radiata on FA skeleton (left)	Neurological	25081	2	-0.0267021	0.0434073	1.36244	5722
117	Mean ICVF in posterior thalamic radiation on FA skeleton (right)	Neurological	25372	2	-0.0266693	0.0434091	1.36242	5736
239	Mean L1 in posterior limb of internal capsule on FA skeleton (right)	Neurological	25218	3	-0.026704	0.0434106	1.3624	5721
28	Weighted-mean ICVF in tract cingulate gyrus part of cingulum (right)	Neurological	25655	2	0.0266713	0.0434114	1.3624	5735
156	Mean FA in superior fronto-occipital fasciculus on FA skeleton (left)	Neurological	25099	2	-0.0267313	0.043417	1.36234	5709
125	Weighted-mean MD in tract inferior fronto-occipital fasciculus (left)	Neurological	25527	3	-0.0266656	0.0434194	1.36232	5737
15	Volume of peripheral cortical grey matter (normalised for head size)	Neurological	25001	-1	0.0257334	0.0434224	1.36229	6160
117	Mean L2 in superior cerebellar peduncle on FA skeleton (right)	Neurological	25260	-1	0.0267095	0.0434227	1.36228	5718
7	Mean ICVF in pontine crossing tract on FA skeleton	Neurological	25345	-1	-0.0266954	0.0434229	1.36228	5724
239	Volume of hippocampus (right)	Neurological	25020	0	0.0258483	0.0434283	1.36223	6105
251	Mean FA in tapetum on FA skeleton (left)	Neurological	25103	-1	-0.0267136	0.0434268	1.36224	5716
102	Weighted-mean L2 in tract superior longitudinal fasciculus (left)	Neurological	25617	3	0.0267124	0.0434361	1.36215	5716
175	Weighted-mean FA in tract parahippocampal part of cingulum (left)	Neurological	25494	-1	-0.0268417	0.0434373	1.36214	5661
206	Weighted-mean MD in tract anterior thalamic radiation (right)	Neurological	25518	3	-0.0267679	0.0434423	1.36209	5692
63	Weighted-mean MD in tract anterior thalamic radiation (left)	Neurological	25517	3	0.0267937	0.0434433	1.36208	5681
129	Mean MD in superior corona radiata on FA skeleton (right)	Neurological	25128	3	-0.0267348	0.0434444	1.36207	5706
226	Volume of grey matter in Parietal Operculum Cortex (left)	Neurological	25866	0	-0.0257784	0.0434475	1.36203	6137
40	Weighted-mean MO in tract forceps major	Neurological	25552	-1	-0.0267458	0.0434498	1.36201	5701
115	Mean OD in anterior limb of internal capsule on FA skeleton (right)	Neurological	25408	-1	0.0266779	0.0434508	1.362	5730
80	Mean ICVF in fornix on FA skeleton	Neurological	25349	-1	-0.0267145	0.0434567	1.36194	5714
37	Mean OD in anterior corona radiata on FA skeleton (right)	Neurological	25414	-1	-0.026656	0.0434589	1.36192	5739
138	Median T2star in putamen (right)	Neurological	25031	-1	-0.0268414	0.0434586	1.36192	5660
167	Mean MD in cerebral peduncle on FA skeleton (right)	Neurological	25118	-1	-0.0266119	0.043459	1.36192	5758
125	Weighted-mean ICVF in tract inferior fronto-occipital fasciculus (left)	Neurological	25662	2	0.0266555	0.0434624	1.36189	5739
241	Median T2star in caudate (left)	Neurological	25028	-1	-0.0268384	0.0434633	1.36188	5661
81	Mean ICVF in superior corona radiata on FA skeleton (left)	Neurological	25369	2	-0.0266998	0.0434618	1.36189	5720
160	Volume of grey matter in Frontal Orbital Cortex (left)	Neurological	25846	0	-0.0257743	0.0434645	1.36187	6138
174	Mean ISOVF in genu of corpus callosum on FA skeleton	Neurological	25442	-1	0.0267977	0.043467	1.36184	5678
31	Mean OD in posterior thalamic radiation on FA skeleton (right)	Neurological	25420	-1	0.02675	0.0434719	1.36179	5698
127	Volume of grey matter (normalised for head size)	Neurological	25005	-1	-0.0256923	0.0434855	1.36166	6176
89	Mean MD in fornix cres+stria terminalis on FA skeleton (left)	Neurological	25143	-1	-0.0267505	0.0434871	1.36164	5697
49	Volume of grey matter in VI Cerebellum (vermis)	Neurological	25898	0	0.025783	0.043496	1.36155	6132
216	Mean L3 in fornix cres+stria terminalis on FA skeleton (left)	Neurological	25335	3	-0.0267586	0.0434967	1.36154	5693
1	Mean L1 in middle cerebellar peduncle on FA skeleton	Neurological	25200	-1	0.0265999	0.0434993	1.36152	5761
4	Weighted-mean L3 in tract inferior fronto-occipital fasciculus (right)	Neurological	25636	3	-0.0267008	0.0435092	1.36142	5717
223	Mean ICVF in superior fronto-occipital fasciculus on FA skeleton (right)	Neurological	25386	2	0.0267985	0.0435168	1.36134	5675
215	Mean time to correctly identify matches	Neurological	20023	-1	0.0100206	0.0435165	1.36135	40585
84	Volume of grey matter in Inferior Frontal Gyrus, pars triangularis (right)	Neurological	25791	-1	0.0257803	0.0435183	1.36133	6132
141	Mean MO in tapetum on FA skeleton (right)	Neurological	25198	-1	0.026838	0.0435222	1.36129	5658
60	Mean OD in posterior limb of internal capsule on FA skeleton (right)	Neurological	25410	-1	0.0266476	0.0435251	1.36126	5739
101	Volume of peripheral cortical grey matter (normalised for head size)	Neurological	25001	-1	0.0257198	0.0435333	1.36118	6160
81	Mean L2 in superior fronto-occipital fasciculus on FA skeleton (left)	Neurological	25291	-1	0.0269247	0.0435335	1.36118	5621
104	Weighted-mean FA in tract inferior fronto-occipital fasciculus (left)	Neurological	25500	2	-0.0266185	0.0435346	1.36117	5751
251	Mean L2 in posterior corona radiata on FA skeleton (left)	Neurological	25275	3	0.0267393	0.0435375	1.36114	5699
165	Mean ISOVF in genu of corpus callosum on FA skeleton	Neurological	25442	-1	-0.0267887	0.0435381	1.36113	5678
37	Weighted-mean ISOVF in tract posterior thalamic radiation (right)	Neurological	25724	-1	0.0267837	0.0435399	1.36111	5680
244	Volume of grey matter in Middle Temporal Gyrus, temporooccipital part (right)	Neurological	25807	-1	-0.0257396	0.0435423	1.36109	6150
231	Volume of grey matter in Frontal Medial Cortex (right)	Neurological	25831	-1	0.025756	0.0435448	1.36106	6142
49	Weighted-mean FA in tract anterior thalamic radiation (right)	Neurological	25491	2	0.0266613	0.043545	1.36106	5732
145	Volume of grey matter in Inferior Frontal Gyrus, pars triangularis (right)	Neurological	25791	-1	0.0257769	0.0435459	1.36105	6132
227	Mean L3 in superior fronto-occipital fasciculus on FA skeleton (right)	Neurological	25338	-1	-0.0268064	0.0435474	1.36104	5670
254	Weighted-mean MO in tract superior longitudinal fasciculus (right)	Neurological	25564	-1	0.0266092	0.0435535	1.36098	5754
47	Mean L2 in superior fronto-occipital fasciculus on FA skeleton (left)	Neurological	25291	-1	-0.0269227	0.0435493	1.36102	5621
179	Weighted-mean ISOVF in tract uncinate fasciculus (left)	Neurological	25729	-1	-0.0267725	0.043554	1.36097	5684
229	Mean MD in superior longitudinal fasciculus on FA skeleton (left)	Neurological	25145	3	0.0267207	0.0435547	1.36097	5706
235	Weighted-mean MO in tract anterior thalamic radiation (left)	Neurological	25544	-1	0.0266323	0.0435543	1.36097	5744
54	Volume of brain, grey+white matter	Neurological	25010	0	-0.0257447	0.0435518	1.36099	6147
58	Median z-statistic (in group-defined amygdala activation mask) for faces-shapes contrast	Neurological	25054	-1	0.02791	0.0435573	1.36094	5230
150	Weighted-mean L2 in tract parahippocampal part of cingulum (left)	Neurological	25602	-1	-0.0268454	0.0435575	1.36094	5653
35	Mean FA in anterior limb of internal capsule on FA skeleton (right)	Neurological	25072	-1	0.0266828	0.0435593	1.36092	5722
139	Mean OD in external capsule on FA skeleton (right)	Neurological	25424	-1	0.0266332	0.043565	1.36086	5743
101	Mean OD in cingulum cingulate gyrus on FA skeleton (right)	Neurological	25426	-1	-0.0267238	0.0435673	1.36084	5704
249	Mean OD in external capsule on FA skeleton (right)	Neurological	25424	-1	-0.0266317	0.0435766	1.36075	5743
171	Weighted-mean MD in tract medial lemniscus (left)	Neurological	25532	-1	0.0266268	0.043579	1.36072	5745
105	Mean L3 in posterior thalamic radiation on FA skeleton (left)	Neurological	25325	3	-0.0267445	0.0435704	1.36081	5695
39	Volume of grey matter in Intracalcarine Cortex (left)	Neurological	25828	0	-0.0257902	0.0435745	1.36077	6124
112	Mean MD in tapetum on FA skeleton (right)	Neurological	25150	3	0.0267809	0.0435802	1.36071	5679
104	Weighted-mean FA in tract forceps minor	Neurological	25499	2	-0.0266545	0.0435804	1.36071	5733
188	Volume of grey matter in Crus I Cerebellum (right)	Neurological	25902	0	-0.0257759	0.0435712	1.3608	6131
144	Mean MO in cerebral peduncle on FA skeleton (left)	Neurological	25167	-1	0.0267129	0.0435793	1.36072	5708
201	Weighted-mean L3 in tract inferior fronto-occipital fasciculus (left)	Neurological	25635	3	0.0266713	0.0435765	1.36075	5726
116	Mean ISOVF in pontine crossing tract on FA skeleton	Neurological	25441	1	-0.0267367	0.0435764	1.36075	5698
195	Weighted-mean L1 in tract inferior longitudinal fasciculus (left)	Neurological	25583	3	-0.0265928	0.0435732	1.36078	5760
123	Mean ISOVF in inferior cerebellar peduncle on FA skeleton (right)	Neurological	25450	-1	-0.0267548	0.0435821	1.36069	5690
164	Mean L1 in cerebral peduncle on FA skeleton (left)	Neurological	25215	-1	-0.0266123	0.0435842	1.36067	5751
255	Mean MD in anterior limb of internal capsule on FA skeleton (left)	Neurological	25121	3	-0.0268181	0.0435851	1.36066	5663
74	Mean MD in posterior thalamic radiation on FA skeleton (left)	Neurological	25133	3	-0.0267163	0.0435896	1.36062	5706
99	Weighted-mean L1 in tract cingulate gyrus part of cingulum (left)	Neurological	25573	3	0.0266718	0.043591	1.3606	5725
9	Volume of grey matter in Cingulate Gyrus, anterior division (left)	Neurological	25838	-1	-0.0258473	0.0435917	1.3606	6096
144	Mean MO in body of corpus callosum on FA skeleton	Neurological	25155	-1	0.0268212	0.0435978	1.36054	5661
76	Mean L2 in pontine crossing tract on FA skeleton	Neurological	25249	1	0.0266499	0.0435979	1.36053	5734
46	Mean ISOVF in posterior thalamic radiation on FA skeleton (left)	Neurological	25469	-1	0.0267246	0.043598	1.36053	5702
212	Mean L1 in pontine crossing tract on FA skeleton	Neurological	25201	1	0.0267394	0.0436105	1.36041	5695
119	Mean L2 in cerebral peduncle on FA skeleton (right)	Neurological	25262	-1	0.0266065	0.0436117	1.3604	5752
111	Volume of grey matter in Lateral Occipital Cortex, inferior division (right)	Neurological	25827	0	0.0257495	0.0436152	1.36036	6141
175	Mean FA in superior corona radiata on FA skeleton (left)	Neurological	25081	2	-0.0266758	0.0436139	1.36037	5722
21	Mean ISOVF in sagittal stratum on FA skeleton (right)	Neurological	25470	-1	-0.0267101	0.0436202	1.36031	5707
163	Mean L2 in cingulum cingulate gyrus on FA skeleton (left)	Neurological	25283	3	0.0266355	0.0436201	1.36031	5739
59	Mean L3 in retrolenticular part of internal capsule on FA skeleton (left)	Neurological	25317	3	0.0267054	0.0436203	1.36031	5709
255	Mean L3 in anterior corona radiata on FA skeleton (left)	Neurological	25319	3	-0.0267268	0.0436177	1.36034	5700
212	Mean ISOVF in posterior corona radiata on FA skeleton (left)	Neurological	25467	3	0.0267097	0.0436234	1.36028	5707
210	90th percentile of BOLD effect (in group-defined amygdala activation mask) for faces-shapes contrast	Neurological	25767	-1	0.0278792	0.0436288	1.36023	5238
21	Volume of grey matter in Occipital Fusiform Gyrus (right)	Neurological	25861	0	-0.0257222	0.043633	1.36018	6153
237	Mean MO in medial lemniscus on FA skeleton (right)	Neurological	25160	-1	0.0266965	0.0436353	1.36016	5712
80	Total volume of white matter hyperintensities (from T1 and T2_FLAIR images)	Neurological	25781	-1	0.0266217	0.0436377	1.36014	5744
49	Mean ISOVF in uncinate fasciculus on FA skeleton (left)	Neurological	25485	-1	-0.0267831	0.0436373	1.36014	5675
78	Mean MO in posterior corona radiata on FA skeleton (left)	Neurological	25179	-1	-0.0266487	0.043644	1.36008	5732
4	Mean L1 in tapetum on FA skeleton (right)	Neurological	25246	-1	0.0267725	0.0436465	1.36005	5679
18	Weighted-mean MD in tract middle cerebellar peduncle	Neurological	25531	-1	-0.0266485	0.043646	1.36006	5732
164	Mean L3 in fornix cres+stria terminalis on FA skeleton (right)	Neurological	25334	3	0.0267542	0.0436424	1.36009	5687
163	Mean ICVF in cingulum cingulate gyrus on FA skeleton (left)	Neurological	25379	2	-0.0266371	0.0436446	1.36007	5737
22	Weighted-mean MO in tract forceps major	Neurological	25552	-1	0.0267206	0.0436482	1.36003	5701
151	Mean OD in tapetum on FA skeleton (left)	Neurological	25439	-1	-0.0266784	0.0436488	1.36003	5719
153	Mean ICVF in inferior cerebellar peduncle on FA skeleton (right)	Neurological	25354	2	0.0266195	0.043655	1.35997	5744
42	Mean MO in anterior corona radiata on FA skeleton (right)	Neurological	25174	-1	0.0265961	0.0436568	1.35995	5754
58	Mean ICVF in anterior limb of internal capsule on FA skeleton (right)	Neurological	25360	2	0.0266767	0.0436623	1.35989	5719
28	Volume of grey matter in Inferior Frontal Gyrus, pars opercularis (right)	Neurological	25793	-1	-0.0257917	0.0436651	1.35987	6118
65	Volume of grey matter in Superior Temporal Gyrus, posterior division (left)	Neurological	25800	0	-0.0257739	0.0436732	1.35978	6126
71	Volume of grey matter in Middle Frontal Gyrus (left)	Neurological	25788	0	-0.0257611	0.0436745	1.35977	6132
172	Mean L2 in cingulum cingulate gyrus on FA skeleton (left)	Neurological	25283	3	-0.0266284	0.0436765	1.35975	5739
239	Weighted-mean ISOVF in tract inferior longitudinal fasciculus (right)	Neurological	25719	3	-0.0266909	0.0436791	1.35973	5712
174	Volume of amygdala (left)	Neurological	25021	-1	0.0256994	0.0436825	1.35969	6161
198	Mean MO in tapetum on FA skeleton (right)	Neurological	25198	-1	0.0268173	0.0436844	1.35967	5658
187	Mean L1 in cerebral peduncle on FA skeleton (left)	Neurological	25215	-1	0.0265995	0.043685	1.35967	5751
240	Mean time to correctly identify matches	Neurological	20023	-1	-0.0100124	0.0436884	1.35963	40585
77	Volume of grey matter in Occipital Fusiform Gyrus (left)	Neurological	25860	0	0.0257383	0.0436896	1.35962	6142
233	Volume of grey matter in Insular Cortex (left)	Neurological	25784	0	-0.0257372	0.0436984	1.35953	6142
101	Mean MD in fornix cres+stria terminalis on FA skeleton (left)	Neurological	25143	-1	-0.0267239	0.0436957	1.35956	5697
63	Weighted-mean L1 in tract posterior thalamic radiation (right)	Neurological	25589	3	0.0266744	0.0436985	1.35953	5718
23	Volume of grey matter in VIIIa Cerebellum (right)	Neurological	25911	0	0.0257295	0.043693	1.35959	6146
106	Mean ICVF in superior cerebellar peduncle on FA skeleton (right)	Neurological	25356	-1	0.0265496	0.0436968	1.35955	5772
46	Mean MD in medial lemniscus on FA skeleton (left)	Neurological	25113	1	0.0266978	0.0436985	1.35953	5708
78	Weighted-mean ICVF in tract cingulate gyrus part of cingulum (right)	Neurological	25655	2	-0.0266347	0.0436996	1.35952	5735
154	Mean MD in tapetum on FA skeleton (left)	Neurological	25151	3	-0.0267538	0.043701	1.35951	5684
234	Volume of accumbens (right)	Neurological	25024	-1	-0.0257304	0.0437031	1.35949	6145
102	Weighted-mean ISOVF in tract posterior thalamic radiation (left)	Neurological	25723	-1	0.0267739	0.0437094	1.35943	5675
27	Mean OD in posterior limb of internal capsule on FA skeleton (left)	Neurological	25411	-1	-0.0266607	0.043715	1.35937	5723
149	Weighted-mean L1 in tract posterior thalamic radiation (left)	Neurological	25588	3	0.0266531	0.0437202	1.35932	5726
88	Mean MD in cingulum hippocampus on FA skeleton (left)	Neurological	25141	-1	0.0266301	0.0437175	1.35934	5736
93	Mean MD in pontine crossing tract on FA skeleton	Neurological	25105	1	-0.0267061	0.0437256	1.35926	5703
78	Mean OD in inferior cerebellar peduncle on FA skeleton (left)	Neurological	25403	-1	0.0267414	0.0437241	1.35928	5688
116	Mean MD in cingulum cingulate gyrus on FA skeleton (right)	Neurological	25138	3	0.0267116	0.043719	1.35933	5701
93	Mean MD in superior longitudinal fasciculus on FA skeleton (right)	Neurological	25144	3	-0.0267411	0.0437268	1.35925	5688
185	Mean MO in superior longitudinal fasciculus on FA skeleton (right)	Neurological	25192	-1	-0.0265666	0.0437259	1.35926	5763
6	Volume of grey matter in Planum Temporale (left)	Neurological	25872	0	-0.0258074	0.0437265	1.35926	6107
53	Weighted-mean ISOVF in tract posterior thalamic radiation (left)	Neurological	25723	-1	-0.0267724	0.0437213	1.35931	5675
94	Mean OD in posterior corona radiata on FA skeleton (left)	Neurological	25419	-1	0.0266483	0.043721	1.35931	5728
116	Median T2star in hippocampus (right)	Neurological	25035	-1	-0.0268815	0.0437218	1.3593	5629
224	Mean MD in superior fronto-occipital fasciculus on FA skeleton (right)	Neurological	25146	-1	0.0267969	0.0437328	1.35919	5664
54	Mean MD in posterior corona radiata on FA skeleton (left)	Neurological	25131	3	0.0267287	0.0437322	1.3592	5693
24	Weighted-mean OD in tract uncinate fasciculus (left)	Neurological	25702	-1	0.0265934	0.0437335	1.35919	5751
146	Mean L3 in fornix cres+stria terminalis on FA skeleton (left)	Neurological	25335	3	0.0267289	0.0437307	1.35921	5693
116	Mean OD in cerebral peduncle on FA skeleton (left)	Neurological	25407	-1	0.0266567	0.0437286	1.35923	5724
252	Median T2star in accumbens (right)	Neurological	25039	-1	-0.026974	0.0437309	1.35921	5590
116	Weighted-mean MD in tract inferior fronto-occipital fasciculus (left)	Neurological	25527	3	0.0266255	0.0437362	1.35916	5737
171	Weighted-mean ISOVF in tract parahippocampal part of cingulum (right)	Neurological	25711	-1	0.0267795	0.0437402	1.35912	5671
86	Volume of grey matter in Frontal Medial Cortex (left)	Neurological	25830	-1	-0.0257531	0.0437404	1.35912	6132
28	Weighted-mean MD in tract superior longitudinal fasciculus (right)	Neurological	25537	3	-0.0266962	0.0437476	1.35905	5706
164	Mean FA in cingulum hippocampus on FA skeleton (right)	Neurological	25092	-1	-0.0266018	0.0437586	1.35894	5746
59	Volume of grey matter in Planum Polare (right)	Neurological	25869	0	-0.0257447	0.0437573	1.35895	6135
101	Weighted-mean OD in tract superior longitudinal fasciculus (right)	Neurological	25699	-1	0.0266313	0.0437637	1.35889	5733
118	Volume of grey matter in Parahippocampal Gyrus, anterior division (left)	Neurological	25848	0	0.0257302	0.0437728	1.3588	6141
49	Volume of putamen (left)	Neurological	25015	0	0.0257523	0.0437806	1.35872	6130
15	Volume of grey matter in Lateral Occipital Cortex, inferior division (right)	Neurological	25827	0	0.0257293	0.0437807	1.35872	6141
36	Mean L1 in corticospinal tract on FA skeleton (right)	Neurological	25206	1	-0.0266455	0.0437798	1.35873	5726
120	Mean OD in superior fronto-occipital fasciculus on FA skeleton (right)	Neurological	25434	-1	-0.0265549	0.0437824	1.3587	5765
163	Mean ICVF in retrolenticular part of internal capsule on FA skeleton (left)	Neurological	25365	2	-0.0266378	0.0437854	1.35867	5729
223	Volume of grey matter in Subcallosal Cortex (left)	Neurological	25834	0	0.025737	0.0437862	1.35866	6137
126	Weighted-mean MD in tract inferior longitudinal fasciculus (right)	Neurological	25530	3	-0.0266401	0.0437858	1.35867	5728
33	Weighted-mean L2 in tract uncinate fasciculus (left)	Neurological	25621	3	0.0265886	0.0437899	1.35863	5750
122	Volume of grey matter in Intracalcarine Cortex (right)	Neurological	25829	0	0.025785	0.0437892	1.35863	6114
190	Volume of grey matter in VI Cerebellum (left)	Neurological	25897	0	0.0257484	0.0437957	1.35857	6131
95	Mean OD in fornix on FA skeleton	Neurological	25397	-1	-0.0271065	0.0437973	1.35855	5532
210	Weighted-mean OD in tract superior thalamic radiation (left)	Neurological	25700	2	-0.0266927	0.0437939	1.35859	5705
71	Weighted-mean L2 in tract cingulate gyrus part of cingulum (left)	Neurological	25600	3	-0.0266155	0.0437967	1.35856	5738
23	Inverted signal-to-noise ratio in T1	Neurological	25734	-1	-0.0258216	0.043801	1.35852	6096
234	Weighted-mean MD in tract inferior longitudinal fasciculus (right)	Neurological	25530	3	0.0266379	0.0438029	1.3585	5728
166	Volume of pallidum (right)	Neurological	25018	0	-0.0257725	0.0438047	1.35848	6119
129	Volume of grey matter in Lateral Occipital Cortex, superior division (right)	Neurological	25825	0	0.0256885	0.0438062	1.35846	6159
59	Mean ICVF in cingulum hippocampus on FA skeleton (left)	Neurological	25381	2	-0.0265925	0.0438134	1.35839	5747
124	Weighted-mean L2 in tract cingulate gyrus part of cingulum (right)	Neurological	25601	3	-0.0266063	0.0438142	1.35839	5741
255	Weighted-mean L2 in tract anterior thalamic radiation (left)	Neurological	25598	3	-0.0267333	0.0438258	1.35827	5686
114	Weighted-mean L1 in tract superior longitudinal fasciculus (right)	Neurological	25591	3	0.0266721	0.0438279	1.35825	5712
215	Weighted-mean OD in tract posterior thalamic radiation (left)	Neurological	25696	-1	0.0265815	0.0438274	1.35825	5751
183	Mean L1 in cingulum cingulate gyrus on FA skeleton (left)	Neurological	25235	-1	-0.026618	0.043832	1.35821	5735
124	Mean L3 in cerebral peduncle on FA skeleton (right)	Neurological	25310	-1	-0.0266042	0.0438311	1.35822	5741
122	Weighted-mean FA in tract forceps minor	Neurological	25499	2	0.0266224	0.0438337	1.35819	5733
96	Volume of grey matter in VIIIb Cerebellum (right)	Neurological	25914	0	-0.025731	0.0438348	1.35818	6137
47	Mean ICVF in superior longitudinal fasciculus on FA skeleton (left)	Neurological	25385	2	0.0266245	0.0438361	1.35817	5732
137	Weighted-mean L3 in tract acoustic radiation (right)	Neurological	25624	-1	0.026619	0.0438425	1.3581	5734
166	Mean OD in middle cerebellar peduncle on FA skeleton	Neurological	25392	-1	-0.02664	0.0438417	1.35811	5725
148	Weighted-mean L2 in tract superior thalamic radiation (right)	Neurological	25620	3	0.0266957	0.0438443	1.35809	5701
253	Mean MO in posterior limb of internal capsule on FA skeleton (right)	Neurological	25170	-1	-0.0267142	0.0438466	1.35806	5693
191	Mean MD in fornix on FA skeleton	Neurological	25109	-1	0.0268247	0.0438503	1.35803	5646
190	Mean FA in external capsule on FA skeleton (left)	Neurological	25089	2	0.0266479	0.0438531	1.358	5721
81	Mean L2 in genu of corpus callosum on FA skeleton	Neurological	25250	3	0.0267321	0.0438532	1.358	5685
216	Mean L3 in superior corona radiata on FA skeleton (right)	Neurological	25320	3	-0.026657	0.0438551	1.35798	5717
82	Mean MD in superior fronto-occipital fasciculus on FA skeleton (right)	Neurological	25146	-1	0.0267809	0.0438587	1.35794	5664
104	Weighted-mean OD in tract parahippocampal part of cingulum (right)	Neurological	25684	-1	-0.026755	0.0438586	1.35795	5675
13	Mean FA in splenium of corpus callosum on FA skeleton	Neurological	25060	2	-0.0266072	0.0438629	1.3579	5738
40	Volume of grey matter in Planum Temporale (left)	Neurological	25872	0	0.0257907	0.0438633	1.3579	6107
35	Volume of brain, grey+white matter	Neurological	25010	0	0.0257058	0.0438705	1.35783	6147
86	Mean L3 in superior corona radiata on FA skeleton (left)	Neurological	25321	3	0.0266712	0.0438718	1.35781	5710
150	Mean L1 in tapetum on FA skeleton (right)	Neurological	25246	-1	-0.0267436	0.0438745	1.35779	5679
126	Volume of grey matter in I-IV Cerebellum (right)	Neurological	25894	0	-0.0257129	0.0438806	1.35773	6143
135	Mean L2 in corticospinal tract on FA skeleton (left)	Neurological	25255	1	-0.026705	0.0438823	1.35771	5695
139	Mean MD in corticospinal tract on FA skeleton (left)	Neurological	25111	1	-0.0266696	0.043884	1.35769	5710
113	Mean L1 in posterior limb of internal capsule on FA skeleton (right)	Neurological	25218	3	0.0266443	0.0438817	1.35772	5721
174	Mean L3 in superior cerebellar peduncle on FA skeleton (left)	Neurological	25309	-1	0.0265791	0.0438831	1.3577	5749
123	Weighted-mean L1 in tract forceps minor	Neurological	25580	3	0.0266332	0.0438775	1.35776	5726
84	Mean MO in external capsule on FA skeleton (right)	Neurological	25184	-1	0.0266279	0.0438827	1.35771	5728
195	Mean ICVF in superior fronto-occipital fasciculus on FA skeleton (right)	Neurological	25386	2	0.0267514	0.043887	1.35766	5675
214	Volume of grey matter in Inferior Temporal Gyrus, anterior division (right)	Neurological	25809	-1	0.0257121	0.0438868	1.35767	6143
103	Mean OD in fornix cres+stria terminalis on FA skeleton (left)	Neurological	25431	-1	0.0266824	0.0438941	1.35759	5704
13	Weighted-mean FA in tract posterior thalamic radiation (right)	Neurological	25508	2	-0.0266121	0.0438974	1.35756	5734
142	Volume of grey matter in Inferior Frontal Gyrus, pars opercularis (left)	Neurological	25792	-1	-0.0257464	0.0438982	1.35755	6126
88	Weighted-mean ISOVF in tract medial lemniscus (left)	Neurological	25721	-1	0.026647	0.043897	1.35757	5719
194	Mean MO in medial lemniscus on FA skeleton (left)	Neurological	25161	-1	-0.0266583	0.0438998	1.35754	5714
141	Weighted-mean ISOVF in tract cingulate gyrus part of cingulum (left)	Neurological	25708	-1	-0.0266508	0.0439039	1.3575	5717
202	Volume of grey matter in Cuneal Cortex (right)	Neurological	25845	0	0.025718	0.0439071	1.35747	6139
155	Mean ICVF in sagittal stratum on FA skeleton (right)	Neurological	25374	2	-0.0265986	0.0439122	1.35742	5739
206	Volume of grey matter in Paracingulate Gyrus (left)	Neurological	25836	0	0.0257153	0.0439127	1.35741	6140
17	Mean L1 in posterior corona radiata on FA skeleton (left)	Neurological	25227	3	-0.026738	0.0439185	1.35735	5679
117	Volume of grey matter in Lateral Occipital Cortex, inferior division (right)	Neurological	25827	0	0.0257123	0.0439198	1.35734	6141
164	Mean ICVF in posterior thalamic radiation on FA skeleton (right)	Neurological	25372	2	-0.0266041	0.0439236	1.3573	5736
161	Weighted-mean OD in tract inferior fronto-occipital fasciculus (left)	Neurological	25689	-1	-0.0265973	0.0439226	1.35731	5739
194	Volume of grey matter in Superior Frontal Gyrus (left)	Neurological	25786	0	-0.0256824	0.0439253	1.35729	6155
195	Volume of grey matter in Middle Temporal Gyrus, posterior division (right)	Neurological	25805	0	0.0257009	0.0439272	1.35727	6146
174	Mean time to correctly identify matches	Neurological	20023	-1	0.0100011	0.0439265	1.35727	40585
96	90th percentile of z-statistic (in group-defined mask) for faces-shapes contrast	Neurological	25766	-1	-0.0278128	0.0439307	1.35723	5248
71	Volume of grey matter in Inferior Frontal Gyrus, pars opercularis (left)	Neurological	25792	-1	-0.0257417	0.0439367	1.35717	6126
56	Weighted-mean ISOVF in tract superior longitudinal fasciculus (left)	Neurological	25725	3	0.026737	0.0439445	1.3571	5678
77	Volume of hippocampus (right)	Neurological	25020	0	0.0257849	0.0439448	1.35709	6105
171	Mean MO in corticospinal tract on FA skeleton (right)	Neurological	25158	-1	-0.0266147	0.0439501	1.35704	5730
136	Mean L3 in medial lemniscus on FA skeleton (left)	Neurological	25305	-1	0.0266426	0.0439504	1.35704	5718
180	Volume of grey matter in Inferior Temporal Gyrus, anterior division (right)	Neurological	25809	-1	0.0257044	0.0439505	1.35704	6143
141	Mean OD in superior cerebellar peduncle on FA skeleton (right)	Neurological	25404	-1	-0.0265798	0.0439511	1.35703	5745
233	Volume of grey matter in Inferior Temporal Gyrus, posterior division (left)	Neurological	25810	0	-0.0257237	0.0439642	1.3569	6133
223	Volume of grey matter in Parahippocampal Gyrus, anterior division (left)	Neurological	25848	0	0.0257066	0.0439663	1.35688	6141
142	Mean MO in fornix on FA skeleton	Neurological	25157	-1	-0.0269774	0.0439685	1.35686	5576
205	Mean L3 in external capsule on FA skeleton (left)	Neurological	25329	3	-0.0267175	0.0439685	1.35686	5685
54	Weighted-mean OD in tract superior thalamic radiation (right)	Neurological	25701	2	-0.0266842	0.0439727	1.35682	5699
43	Mean MO in superior fronto-occipital fasciculus on FA skeleton (right)	Neurological	25194	-1	-0.026854	0.0439756	1.35679	5627
173	Mean L2 in cingulum hippocampus on FA skeleton (left)	Neurological	25285	-1	-0.026616	0.0439772	1.35677	5728
95	Mean L2 in inferior cerebellar peduncle on FA skeleton (right)	Neurological	25258	-1	-0.0267023	0.0439778	1.35677	5691
100	Mean L3 in retrolenticular part of internal capsule on FA skeleton (left)	Neurological	25317	3	0.0266598	0.0439805	1.35674	5709
216	Volume of grey matter in Occipital Fusiform Gyrus (left)	Neurological	25860	0	0.025702	0.0439871	1.35667	6142
214	Weighted-mean MO in tract superior thalamic radiation (right)	Neurological	25566	-1	0.0265453	0.0439873	1.35667	5758
149	Weighted-mean FA in tract corticospinal tract (left)	Neurological	25496	-1	-0.0265798	0.0439883	1.35666	5743
78	Weighted-mean FA in tract corticospinal tract (left)	Neurological	25496	-1	-0.0265792	0.0439927	1.35662	5743
173	Mean L3 in tapetum on FA skeleton (left)	Neurological	25343	-1	-0.0266887	0.0439929	1.35662	5696
86	Volume of grey matter	Neurological	25006	0	-0.0256863	0.0439961	1.35659	6149
118	Mean FA in cingulum cingulate gyrus on FA skeleton (left)	Neurological	25091	2	0.0265857	0.0439964	1.35658	5740
133	Mean L2 in superior corona radiata on FA skeleton (right)	Neurological	25272	3	0.026627	0.0440001	1.35655	5722
242	Mean ISOVF in superior longitudinal fasciculus on FA skeleton (right)	Neurological	25480	3	-0.0266662	0.044004	1.35651	5705
17	Mean OD in cingulum cingulate gyrus on FA skeleton (right)	Neurological	25426	-1	-0.0266687	0.0440028	1.35652	5704
161	Mean L2 in sagittal stratum on FA skeleton (right)	Neurological	25278	3	-0.0266289	0.0440038	1.35651	5721
35	Mean MD in genu of corpus callosum on FA skeleton	Neurological	25106	3	-0.0267033	0.0440071	1.35648	5689
126	Mean FA in superior cerebellar peduncle on FA skeleton (right)	Neurological	25068	-1	-0.0265497	0.0440071	1.35648	5755
207	Volume of grey matter in Frontal Operculum Cortex (left)	Neurological	25862	0	0.0257244	0.0440101	1.35645	6130
175	Mean ISOVF in sagittal stratum on FA skeleton (left)	Neurological	25471	-1	0.0266117	0.0440113	1.35644	5728
214	Weighted-mean OD in tract posterior thalamic radiation (right)	Neurological	25697	-1	-0.0265874	0.0440195	1.35635	5738
102	Weighted-mean L2 in tract forceps minor	Neurological	25607	3	0.0266151	0.0440211	1.35634	5726
205	Weighted-mean ICVF in tract uncinate fasciculus (left)	Neurological	25675	2	0.0265497	0.0440251	1.3563	5754
105	Volume of grey matter in Temporal Pole (left)	Neurological	25796	0	0.0257059	0.0440241	1.35631	6138
229	Mean L2 in posterior limb of internal capsule on FA skeleton (left)	Neurological	25267	-1	0.0265996	0.0440333	1.35622	5732
182	Mean L1 in superior cerebellar peduncle on FA skeleton (left)	Neurological	25213	-1	0.026505	0.0440335	1.35622	5773
106	Mean FA in posterior thalamic radiation on FA skeleton (right)	Neurological	25084	2	0.0266053	0.0440437	1.35612	5729
4	Mean OD in tapetum on FA skeleton (right)	Neurological	25438	-1	-0.0266149	0.0440407	1.35615	5725
189	Volume of grey matter in Intracalcarine Cortex (left)	Neurological	25828	0	-0.0257328	0.0440446	1.35611	6124
85	Weighted-mean L2 in tract inferior fronto-occipital fasciculus (left)	Neurological	25608	3	0.0266005	0.0440447	1.35611	5731
238	Volume of grey matter in Frontal Operculum Cortex (left)	Neurological	25862	0	-0.0257203	0.0440435	1.35612	6130
61	Volume of grey matter in Frontal Pole (right)	Neurological	25783	0	-0.0256884	0.044048	1.35607	6145
46	Weighted-mean OD in tract inferior longitudinal fasciculus (right)	Neurological	25692	-1	-0.0266092	0.0440493	1.35606	5727
158	Weighted-mean ISOVF in tract medial lemniscus (left)	Neurological	25721	-1	-0.0266272	0.0440544	1.35601	5719
190	Weighted-mean FA in tract uncinate fasciculus (right)	Neurological	25514	2	0.0265875	0.0440557	1.356	5736
98	Mean MD in anterior corona radiata on FA skeleton (right)	Neurological	25126	3	-0.0266502	0.044057	1.35598	5709
111	Weighted-mean L2 in tract superior thalamic radiation (left)	Neurological	25619	3	-0.0266587	0.0440631	1.35593	5705
79	Mean L3 in cerebral peduncle on FA skeleton (right)	Neurological	25310	-1	0.026573	0.0440794	1.35576	5741
30	Weighted-mean FA in tract superior thalamic radiation (right)	Neurological	25512	2	0.0266192	0.0440805	1.35575	5721
130	Mean L2 in sagittal stratum on FA skeleton (left)	Neurological	25279	3	-0.0265793	0.0440845	1.35571	5738
70	Mean ICVF in fornix cres+stria terminalis on FA skeleton (left)	Neurological	25383	2	0.0265598	0.0440924	1.35564	5746
117	Volume of grey matter in Central Opercular Cortex (right)	Neurological	25865	0	0.0256994	0.0440946	1.35562	6137
109	Volume of grey matter in Precuneous Cortex (left)	Neurological	25842	0	0.0257035	0.0440958	1.3556	6135
58	Volume of grey matter in X Cerebellum (left)	Neurological	25918	-1	0.0257242	0.0440977	1.35558	6125
180	Weighted-mean FA in tract posterior thalamic radiation (left)	Neurological	25507	2	0.0265908	0.0441035	1.35553	5732
250	Volume of grey matter in Frontal Operculum Cortex (right)	Neurological	25863	0	0.0257003	0.0441051	1.35551	6136
69	Volume of grey matter in Superior Temporal Gyrus, anterior division (right)	Neurological	25799	0	-0.0256856	0.0441049	1.35551	6143
191	Weighted-mean MO in tract cingulate gyrus part of cingulum (left)	Neurological	25546	-1	-0.0266443	0.0441036	1.35553	5709
177	Volume of grey matter in Pallidum (left)	Neurological	25884	-1	0.0258124	0.0441014	1.35555	6083
17	Volume of grey matter in Planum Temporale (left)	Neurological	25872	0	-0.0257605	0.0441106	1.35546	6107
116	Weighted-mean L3 in tract superior thalamic radiation (left)	Neurological	25646	3	0.0266612	0.044118	1.35538	5701
78	Weighted-mean FA in tract uncinate fasciculus (right)	Neurological	25514	2	-0.0265796	0.0441188	1.35538	5736
131	Mean L2 in anterior limb of internal capsule on FA skeleton (right)	Neurological	25264	-1	-0.0267105	0.0441175	1.35539	5680
248	Weighted-mean L3 in tract corticospinal tract (right)	Neurological	25632	3	0.0265818	0.0441197	1.35537	5735
20	Mean OD in superior fronto-occipital fasciculus on FA skeleton (left)	Neurological	25435	-1	0.0265339	0.0441151	1.35541	5756
63	Discrepancy between tfMRI brain image and T1 brain image	Neurological	25740	-1	-0.0277134	0.0441249	1.35532	5276
201	Weighted-mean L3 in tract inferior fronto-occipital fasciculus (right)	Neurological	25636	3	0.0266226	0.0441283	1.35528	5717
93	Mean MD in middle cerebellar peduncle on FA skeleton	Neurological	25104	1	-0.0265715	0.0441278	1.35529	5739
223	Weighted-mean L3 in tract acoustic radiation (left)	Neurological	25623	-1	-0.026606	0.0441302	1.35526	5724
2	Mean L1 in splenium of corpus callosum on FA skeleton	Neurological	25204	-1	0.0265478	0.0441326	1.35524	5749
60	Mean OD in inferior cerebellar peduncle on FA skeleton (right)	Neurological	25402	-1	-0.0266218	0.0441344	1.35522	5717
40	Weighted-mean L3 in tract corticospinal tract (right)	Neurological	25632	3	-0.0265795	0.0441382	1.35519	5735
192	Mean OD in inferior cerebellar peduncle on FA skeleton (left)	Neurological	25403	-1	0.026689	0.0441393	1.35517	5688
29	Volume of grey matter in Temporal Occipital Fusiform Cortex (right)	Neurological	25859	0	-0.0256929	0.0441482	1.35509	6137
116	Weighted-mean L2 in tract uncinate fasciculus (left)	Neurological	25621	3	0.0265434	0.044149	1.35508	5750
219	Volume of grey matter in Lateral Occipital Cortex, inferior division (left)	Neurological	25826	-1	-0.0256678	0.0441485	1.35508	6149
13	Weighted-mean MO in tract corticospinal tract (left)	Neurological	25550	-1	-0.0265573	0.0441488	1.35508	5744
214	Weighted-mean MD in tract anterior thalamic radiation (right)	Neurological	25518	3	0.0266785	0.0441478	1.35509	5692
120	Mean L2 in tapetum on FA skeleton (right)	Neurological	25294	-1	-0.0267235	0.0441452	1.35512	5673
174	Mean OD in splenium of corpus callosum on FA skeleton	Neurological	25396	-1	-0.0264979	0.0441453	1.35512	5770
108	Mean FA in anterior limb of internal capsule on FA skeleton (left)	Neurological	25073	2	0.0266512	0.0441416	1.35515	5704
87	Weighted-mean L3 in tract inferior longitudinal fasciculus (right)	Neurological	25638	3	-0.0266251	0.0441448	1.35512	5715
66	Volume of grey matter in Hippocampus (right)	Neurological	25887	0	-0.0257135	0.0441512	1.35506	6127
241	Weighted-mean L3 in tract inferior fronto-occipital fasciculus (left)	Neurological	25635	3	0.026598	0.0441571	1.355	5726
151	Mean MD in posterior thalamic radiation on FA skeleton (right)	Neurological	25132	3	-0.0266747	0.0441593	1.35498	5693
56	Volume of grey matter in Supramarginal Gyrus, anterior division (left)	Neurological	25818	-1	-0.0256559	0.0441609	1.35496	6154
252	Volume of grey matter in Supracalcarine Cortex (left)	Neurological	25874	0	-0.0257142	0.0441632	1.35494	6126
137	Weighted-mean L2 in tract forceps minor	Neurological	25607	3	-0.0265972	0.0441635	1.35494	5726
31	Mean MD in sagittal stratum on FA skeleton (left)	Neurological	25135	3	0.0265803	0.0441684	1.35489	5733
100	Volume of grey matter in Inferior Temporal Gyrus, anterior division (right)	Neurological	25809	-1	-0.0256778	0.0441694	1.35488	6143
114	Mean L2 in posterior corona radiata on FA skeleton (right)	Neurological	25274	3	0.0266635	0.0441739	1.35483	5697
35	Volume of grey matter in VIIIa Cerebellum (right)	Neurological	25911	0	0.0256702	0.0441807	1.35477	6146
102	Weighted-mean L1 in tract anterior thalamic radiation (left)	Neurological	25571	3	0.0266836	0.044182	1.35475	5688
170	90th percentile of BOLD effect (in group-defined mask) for shapes activation	Neurological	25761	-1	-0.027862	0.0441831	1.35474	5217
222	Mean MD in external capsule on FA skeleton (right)	Neurological	25136	3	-0.0267255	0.0441854	1.35472	5670
160	Mean ICVF in cingulum hippocampus on FA skeleton (right)	Neurological	25380	2	-0.0265592	0.0441895	1.35468	5741
184	Volume of grey matter in Planum Polare (left)	Neurological	25868	0	0.0256859	0.0441891	1.35469	6138
187	Weighted-mean MD in tract superior thalamic radiation (right)	Neurological	25539	3	-0.0266588	0.0441927	1.35465	5698
179	Volume of grey matter in Precentral Gyrus (right)	Neurological	25795	0	0.0256667	0.0441918	1.35466	6147
127	Mean L2 in fornix cres+stria terminalis on FA skeleton (left)	Neurological	25287	3	0.0266437	0.044201	1.35457	5704
6	Weighted-mean ICVF in tract posterior thalamic radiation (right)	Neurological	25670	2	0.0265789	0.0441982	1.3546	5732
31	Mean L3 in cerebral peduncle on FA skeleton (right)	Neurological	25310	-1	0.0265577	0.0442009	1.35457	5741
67	Number of incorrect matches in round (pilot)	Neurological	10137	NA	-0.158316	0.0442047	1.35453	162
212	Mean MO in sagittal stratum on FA skeleton (left)	Neurological	25183	-1	-0.0265871	0.0442069	1.35451	5728
5	Volume of ventricular cerebrospinal fluid (normalised for head size)	Neurological	25003	-1	0.0258336	0.0442068	1.35451	6067
64	Weighted-mean MD in tract medial lemniscus (left)	Neurological	25532	-1	-0.0265469	0.0442133	1.35445	5745
50	Volume of grey matter in Middle Temporal Gyrus, posterior division (left)	Neurological	25804	0	-0.0256847	0.0442163	1.35442	6137
246	Weighted-mean MD in tract inferior fronto-occipital fasciculus (left)	Neurological	25527	3	-0.026565	0.0442168	1.35441	5737
234	Volume of grey matter in Middle Temporal Gyrus, anterior division (right)	Neurological	25803	0	-0.0257014	0.0442168	1.35441	6129
193	Weighted-mean ISOVF in tract superior thalamic radiation (right)	Neurological	25728	3	-0.0266652	0.0442161	1.35442	5694
111	Volume of grey matter in X Cerebellum (vermis)	Neurological	25919	-1	0.0256928	0.0442188	1.35439	6133
201	Weighted-mean L1 in tract anterior thalamic radiation (right)	Neurological	25572	3	0.0267069	0.0442204	1.35438	5676
84	Median T2star in accumbens (right)	Neurological	25039	-1	-0.026911	0.0442248	1.35433	5590
40	Volume of grey matter in Temporal Pole (left)	Neurological	25796	0	0.0256811	0.0442283	1.3543	6138
234	Mean ICVF in external capsule on FA skeleton (right)	Neurological	25376	2	-0.0266116	0.0442344	1.35424	5716
249	90th percentile of z-statistic (in group-defined mask) for faces-shapes contrast	Neurological	25766	-1	0.0277728	0.0442354	1.35423	5248
135	Mean L2 in fornix cres+stria terminalis on FA skeleton (left)	Neurological	25287	3	-0.0266391	0.0442381	1.3542	5704
76	Weighted-mean OD in tract superior longitudinal fasciculus (left)	Neurological	25698	-1	0.0265616	0.0442439	1.35415	5737
225	Mean L3 in superior longitudinal fasciculus on FA skeleton (left)	Neurological	25337	3	-0.0265963	0.0442452	1.35413	5722
153	Volume of grey matter in Amygdala (left)	Neurological	25888	0	0.0257103	0.0442473	1.35411	6123
71	Mean L1 in cerebral peduncle on FA skeleton (right)	Neurological	25214	-1	0.0265164	0.0442545	1.35404	5756
153	Volume of amygdala (right)	Neurological	25022	-1	0.0256678	0.0442525	1.35406	6143
151	Volume of ventricular cerebrospinal fluid	Neurological	25004	-1	0.0258341	0.0442549	1.35404	6064
3	Weighted-mean OD in tract inferior longitudinal fasciculus (right)	Neurological	25692	-1	0.0265836	0.0442532	1.35406	5727
15	Mean L3 in superior longitudinal fasciculus on FA skeleton (right)	Neurological	25336	3	-0.0266224	0.0442597	1.35399	5710
171	Weighted-mean L3 in tract medial lemniscus (left)	Neurological	25640	-1	0.0265547	0.0442622	1.35397	5739
150	Volume of grey matter in Supramarginal Gyrus, anterior division (left)	Neurological	25818	-1	0.0256436	0.0442629	1.35396	6154
77	Volume of grey matter in Lateral Occipital Cortex, inferior division (right)	Neurological	25827	0	0.02567	0.0442685	1.35391	6141
129	Weighted-mean FA in tract uncinate fasciculus (left)	Neurological	25513	2	0.0265286	0.0442679	1.35391	5750
68	Volume of grey matter in Superior Parietal Lobule (right)	Neurological	25817	-1	0.0256487	0.0442723	1.35387	6151
102	Mean OD in pontine crossing tract on FA skeleton	Neurological	25393	-1	0.0265027	0.044272	1.35387	5761
25	Volume of grey matter in V Cerebellum (left)	Neurological	25895	0	0.0256735	0.0442745	1.35385	6139
235	Mean OD in retrolenticular part of internal capsule on FA skeleton (right)	Neurological	25412	-1	-0.0265678	0.0442872	1.35372	5732
212	Discrepancy between dMRI brain image and T1 brain image	Neurological	25737	-1	-0.0262179	0.0442873	1.35372	5886
134	Weighted-mean OD in tract posterior thalamic radiation (right)	Neurological	25697	-1	0.0265542	0.0442844	1.35375	5738
166	Mean MD in pontine crossing tract on FA skeleton	Neurological	25105	1	0.0266353	0.0442869	1.35372	5703
144	Mean L2 in posterior thalamic radiation on FA skeleton (left)	Neurological	25277	3	-0.0266429	0.0442818	1.35377	5700
92	Volume of grey matter in Superior Temporal Gyrus, posterior division (right)	Neurological	25801	0	-0.0256989	0.044289	1.3537	6126
83	Mean ICVF in superior fronto-occipital fasciculus on FA skeleton (right)	Neurological	25386	2	0.0267001	0.0442934	1.35366	5675
140	Weighted-mean FA in tract superior longitudinal fasciculus (left)	Neurological	25509	2	-0.0265891	0.0443022	1.35357	5722
176	Mean MD in medial lemniscus on FA skeleton (right)	Neurological	25112	1	0.0265657	0.044304	1.35356	5732
222	Weighted-mean L3 in tract inferior longitudinal fasciculus (right)	Neurological	25638	3	-0.0266051	0.0443048	1.35355	5715
15	Weighted-mean FA in tract superior longitudinal fasciculus (left)	Neurological	25509	2	0.0265889	0.0443038	1.35356	5722
107	Mean ICVF in cingulum hippocampus on FA skeleton (left)	Neurological	25381	2	0.0265302	0.0443104	1.35349	5747
219	Volume of white matter (normalised for head size)	Neurological	25007	-1	-0.0256708	0.0443136	1.35346	6138
27	Weighted-mean ISOVF in tract superior thalamic radiation (left)	Neurological	25727	3	-0.0266017	0.0443131	1.35347	5716
50	Volume of grey matter in VIIIa Cerebellum (vermis)	Neurological	25910	0	-0.0256372	0.0443155	1.35344	6154
47	Weighted-mean ISOVF in tract parahippocampal part of cingulum (left)	Neurological	25710	-1	-0.026732	0.044321	1.35339	5660
240	Volume of grey matter in Central Opercular Cortex (left)	Neurological	25864	0	0.0256555	0.0443197	1.3534	6145
20	Weighted-mean L1 in tract uncinate fasciculus (right)	Neurological	25595	3	0.0265036	0.0443201	1.3534	5758
199	Mean L2 in body of corpus callosum on FA skeleton	Neurological	25251	3	-0.0266263	0.0443212	1.35339	5705
65	Mean MO in posterior corona radiata on FA skeleton (left)	Neurological	25179	-1	0.0265627	0.0443274	1.35333	5732
131	Volume of grey matter in Thalamus (left)	Neurological	25878	-1	0.0256751	0.0443297	1.3533	6135
173	Weighted-mean MD in tract superior thalamic radiation (left)	Neurological	25538	3	-0.0266437	0.0443316	1.35329	5697
244	Volume of grey matter in Crus I Cerebellum (left)	Neurological	25900	0	-0.0256663	0.0443335	1.35327	6139
73	Mean L3 in posterior thalamic radiation on FA skeleton (left)	Neurological	25325	3	0.026648	0.0443348	1.35325	5695
223	Mean OD in anterior corona radiata on FA skeleton (right)	Neurological	25414	-1	0.0265455	0.044336	1.35324	5739
63	Volume of grey matter in Inferior Frontal Gyrus, pars opercularis (right)	Neurological	25793	-1	-0.0257096	0.0443392	1.35321	6118
28	Weighted-mean L3 in tract corticospinal tract (right)	Neurological	25632	3	-0.0265542	0.0443401	1.3532	5735
158	Mean OD in posterior thalamic radiation on FA skeleton (right)	Neurological	25420	-1	0.0266394	0.0443475	1.35313	5698
80	Weighted-mean OD in tract superior thalamic radiation (left)	Neurological	25700	2	-0.0266229	0.0443489	1.35312	5705
7	Volume of thalamus (left)	Neurological	25011	0	-0.0256491	0.0443554	1.35305	6146
248	Mean FA in anterior limb of internal capsule on FA skeleton (left)	Neurological	25073	2	-0.0266237	0.044361	1.353	5704
20	Mean L1 in superior corona radiata on FA skeleton (left)	Neurological	25225	3	0.0266161	0.0443652	1.35296	5707
45	Mean L1 in external capsule on FA skeleton (left)	Neurological	25233	-1	-0.0266525	0.0443733	1.35288	5691
206	Volume of grey matter in Lingual Gyrus (right)	Neurological	25853	0	0.0256742	0.0443724	1.35289	6133
85	Weighted-mean FA in tract inferior fronto-occipital fasciculus (left)	Neurological	25500	2	-0.0265124	0.0443794	1.35282	5751
53	Mean L1 in fornix cres+stria terminalis on FA skeleton (left)	Neurological	25239	-1	-0.0266071	0.0443812	1.3528	5710
125	Volume of grey matter in Angular Gyrus (right)	Neurological	25823	-1	-0.0256558	0.0443863	1.35275	6141
134	Mean MD in cingulum hippocampus on FA skeleton (right)	Neurological	25140	-1	-0.0265089	0.0443883	1.35273	5752
6	Mean L2 in tapetum on FA skeleton (left)	Neurological	25295	-1	-0.0266392	0.0443861	1.35275	5696
51	Median T2star in putamen (left)	Neurological	25030	-1	-0.0267141	0.0443883	1.35273	5664
148	Mean OD in cingulum cingulate gyrus on FA skeleton (left)	Neurological	25427	-1	0.0265128	0.0443945	1.35267	5750
205	Mean MD in retrolenticular part of internal capsule on FA skeleton (left)	Neurological	25125	3	-0.0266054	0.044395	1.35267	5710
96	Volume of grey matter in Parahippocampal Gyrus, anterior division (left)	Neurological	25848	0	-0.0256534	0.0444062	1.35256	6141
85	Weighted-mean MD in tract corticospinal tract (left)	Neurological	25523	-1	0.0265367	0.0444065	1.35255	5739
224	Mean L2 in uncinate fasciculus on FA skeleton (right)	Neurological	25292	-1	0.0265269	0.0444104	1.35252	5743
19	Mean L2 in superior longitudinal fasciculus on FA skeleton (right)	Neurological	25288	3	-0.0265755	0.0444108	1.35251	5722
59	Weighted-mean L2 in tract superior thalamic radiation (right)	Neurological	25620	3	0.0266235	0.0444179	1.35244	5701
176	Mean L1 in posterior limb of internal capsule on FA skeleton (left)	Neurological	25219	-1	0.0265486	0.0444224	1.3524	5733
147	Mean L1 in pontine crossing tract on FA skeleton	Neurological	25201	1	-0.0266367	0.0444251	1.35237	5695
79	Volume of grey matter in Superior Frontal Gyrus (left)	Neurological	25786	0	-0.0256213	0.0444303	1.35232	6155
180	Mean FA in superior fronto-occipital fasciculus on FA skeleton (left)	Neurological	25099	2	0.0266036	0.0444282	1.35234	5709
124	Inverted temporal signal-to-noise ratio in pre-processed rfMRI	Neurological	25743	-1	0.0263961	0.04443	1.35232	5799
40	Volume of grey matter in Crus I Cerebellum (right)	Neurological	25902	0	0.0256712	0.0444322	1.3523	6131
163	Weighted-mean L1 in tract posterior thalamic radiation (left)	Neurological	25588	3	0.0265634	0.0444335	1.35229	5726
56	Mean L2 in corticospinal tract on FA skeleton (right)	Neurological	25254	1	0.0266214	0.0444352	1.35227	5701
205	Weighted-mean MD in tract corticospinal tract (right)	Neurological	25524	3	-0.0265115	0.0444421	1.35221	5748
25	Median T2star in pallidum (right)	Neurological	25033	-1	0.0267338	0.0444385	1.35224	5653
238	Mean L1 in external capsule on FA skeleton (left)	Neurological	25233	-1	0.0266443	0.044439	1.35224	5691
231	Mean MD in posterior thalamic radiation on FA skeleton (left)	Neurological	25133	3	-0.0266089	0.0444419	1.35221	5706
150	Mean ICVF in external capsule on FA skeleton (right)	Neurological	25376	2	0.0265861	0.044438	1.35225	5716
34	Weighted-mean L2 in tract uncinate fasciculus (left)	Neurological	25621	3	0.0265065	0.0444446	1.35218	5750
216	Volume of grey matter in Angular Gyrus (right)	Neurological	25823	-1	0.0256485	0.0444465	1.35216	6141
110	Volume of grey matter in IX Cerebellum (vermis)	Neurological	25916	0	0.0256944	0.0444483	1.35214	6119
50	Mean L3 in superior fronto-occipital fasciculus on FA skeleton (right)	Neurological	25338	-1	0.0266923	0.0444496	1.35213	5670
119	Mean ICVF in cingulum cingulate gyrus on FA skeleton (left)	Neurological	25379	2	-0.0265356	0.0444519	1.35211	5737
120	Mean FA in uncinate fasciculus on FA skeleton (left)	Neurological	25101	-1	0.0265355	0.0444529	1.3521	5737
97	Mean MD in uncinate fasciculus on FA skeleton (right)	Neurological	25148	-1	-0.0265288	0.0444514	1.35211	5740
37	Discrepancy between T1 brain image and standard-space brain template (linearly-aligned)	Neurological	25731	-1	0.0257248	0.0444576	1.35205	6104
50	Mean MO in uncinate fasciculus on FA skeleton (right)	Neurological	25196	-1	-0.0266555	0.0444618	1.35201	5685
15	Mean L3 in cingulum hippocampus on FA skeleton (left)	Neurological	25333	-1	-0.0265506	0.0444619	1.35201	5730
203	Mean FA in cingulum hippocampus on FA skeleton (left)	Neurological	25093	-1	-0.0265638	0.0444675	1.35196	5724
253	Volume of thalamus (right)	Neurological	25012	0	0.0256586	0.0444673	1.35196	6135
1	Volume of grey matter in VI Cerebellum (left)	Neurological	25897	0	0.0256664	0.0444714	1.35192	6131
31	Mean L2 in genu of corpus callosum on FA skeleton	Neurological	25250	3	0.0266541	0.0444727	1.35191	5685
157	Mean MD in corticospinal tract on FA skeleton (left)	Neurological	25111	1	-0.026595	0.0444787	1.35185	5710
241	Mean L3 in fornix on FA skeleton	Neurological	25301	-1	0.026771	0.0444814	1.35182	5635
172	Mean ICVF in cingulum hippocampus on FA skeleton (right)	Neurological	25380	2	0.026522	0.0444868	1.35177	5741
223	Mean ISOVF in superior longitudinal fasciculus on FA skeleton (left)	Neurological	25481	3	-0.026641	0.0444836	1.3518	5690
60	Weighted-mean MD in tract parahippocampal part of cingulum (right)	Neurological	25522	-1	0.0266665	0.0444865	1.35177	5679
54	Mean MO in cingulum hippocampus on FA skeleton (left)	Neurological	25189	-1	0.0265894	0.0444857	1.35178	5712
66	Volume of grey matter in VI Cerebellum (left)	Neurological	25897	0	-0.0256645	0.0444874	1.35176	6131
195	Volume of grey matter in Lingual Gyrus (left)	Neurological	25852	0	0.0256619	0.0444918	1.35172	6132
72	Weighted-mean FA in tract anterior thalamic radiation (right)	Neurological	25491	2	0.0265421	0.0444932	1.35171	5732
219	Mean L2 in posterior thalamic radiation on FA skeleton (right)	Neurological	25276	3	0.0266205	0.0444979	1.35166	5698
57	Mean L2 in cerebral peduncle on FA skeleton (left)	Neurological	25263	-1	0.0265312	0.0445063	1.35158	5736
230	Weighted-mean OD in tract uncinate fasciculus (left)	Neurological	25702	-1	-0.0264961	0.0445098	1.35154	5751
17	Mean MO in external capsule on FA skeleton (left)	Neurological	25185	-1	0.0265562	0.0445102	1.35154	5725
67	Volume of grey matter in Crus II Cerebellum (right)	Neurological	25905	0	-0.0256803	0.0445126	1.35152	6122
218	Weighted-mean L2 in tract anterior thalamic radiation (left)	Neurological	25598	3	0.0266469	0.0445118	1.35152	5686
155	Mean L1 in anterior limb of internal capsule on FA skeleton (right)	Neurological	25216	-1	0.026595	0.0445156	1.35149	5708
226	Volume of grey matter in Postcentral Gyrus (left)	Neurological	25814	0	-0.0256566	0.0445183	1.35146	6133
0	Mean L2 in cingulum cingulate gyrus on FA skeleton (left)	Neurological	25283	3	-0.0265218	0.0445261	1.35138	5739
231	Total volume of white matter hyperintensities (from T1 and T2_FLAIR images)	Neurological	25781	-1	-0.0265094	0.0445326	1.35132	5744
77	Discrepancy between T2 FLAIR brain image and T1 brain image	Neurological	25736	-1	0.0262386	0.0445358	1.35129	5863
21	Mean MO in posterior limb of internal capsule on FA skeleton (right)	Neurological	25170	-1	0.0266272	0.044538	1.35127	5693
126	Volume of grey matter in Ventral Striatum (right)	Neurological	25891	0	-0.0255997	0.0445406	1.35124	6159
234	Mean MD in body of corpus callosum on FA skeleton	Neurological	25107	3	0.0265989	0.0445408	1.35124	5705
253	Discrepancy between T2 FLAIR brain image and T1 brain image	Neurological	25736	-1	0.0262374	0.0445457	1.35119	5863
122	Mean ICVF in retrolenticular part of internal capsule on FA skeleton (right)	Neurological	25364	2	0.0265238	0.044547	1.35118	5737
15	Mean ISOVF in superior corona radiata on FA skeleton (left)	Neurological	25465	3	-0.0266189	0.0445485	1.35117	5696
71	Mean L2 in superior fronto-occipital fasciculus on FA skeleton (right)	Neurological	25290	-1	-0.0266938	0.0445498	1.35115	5664
84	Weighted-mean ICVF in tract inferior fronto-occipital fasciculus (right)	Neurological	25663	2	0.0265109	0.0445574	1.35108	5742
8	Volume of grey matter in Subcallosal Cortex (right)	Neurological	25835	0	0.0256453	0.0445599	1.35106	6136
148	Mean ICVF in cingulum hippocampus on FA skeleton (left)	Neurological	25381	2	-0.026499	0.0445603	1.35105	5747
178	Mean MD in retrolenticular part of internal capsule on FA skeleton (right)	Neurological	25124	3	-0.0266204	0.0445741	1.35092	5694
240	Volume of grey matter in V Cerebellum (right)	Neurological	25896	0	0.0256398	0.0445707	1.35095	6138
160	Volume of grey matter in Frontal Medial Cortex (left)	Neurological	25830	-1	-0.0256533	0.0445628	1.35103	6132
222	Mean ISOVF in inferior cerebellar peduncle on FA skeleton (left)	Neurological	25451	-1	-0.0266672	0.0445749	1.35091	5674
104	Mean L3 in cerebral peduncle on FA skeleton (left)	Neurological	25311	-1	0.0265528	0.0445743	1.35092	5723
115	Mean OD in corticospinal tract on FA skeleton (right)	Neurological	25398	-1	0.0265184	0.044572	1.35094	5738
66	Volume of grey matter in Parahippocampal Gyrus, anterior division (left)	Neurological	25848	0	-0.0256344	0.0445637	1.35102	6141
166	Volume of grey matter in Angular Gyrus (right)	Neurological	25823	-1	-0.0256334	0.0445717	1.35094	6141
91	Weighted-mean ISOVF in tract medial lemniscus (left)	Neurological	25721	-1	0.0265628	0.0445685	1.35097	5719
82	Volume of grey matter in Middle Temporal Gyrus, temporooccipital part (left)	Neurological	25806	-1	-0.0256464	0.044568	1.35098	6135
66	Volume of grey matter in VI Cerebellum (right)	Neurological	25899	0	-0.0256623	0.0445753	1.35091	6127
175	Mean MD in body of corpus callosum on FA skeleton	Neurological	25107	3	0.0265958	0.0445652	1.351	5705
238	Mean FA in inferior cerebellar peduncle on FA skeleton (left)	Neurological	25067	-1	-0.026587	0.0445801	1.35086	5708
132	Mean MO in superior cerebellar peduncle on FA skeleton (right)	Neurological	25164	-1	-0.0264845	0.0445849	1.35081	5752
87	Mean L1 in retrolenticular part of internal capsule on FA skeleton (left)	Neurological	25221	-1	-0.0265515	0.0445847	1.35081	5723
105	Mean ICVF in superior fronto-occipital fasciculus on FA skeleton (left)	Neurological	25387	2	0.0266727	0.0445867	1.35079	5671
104	Mean L3 in body of corpus callosum on FA skeleton	Neurological	25299	3	0.0265791	0.0445872	1.35079	5711
164	Mean FA in medial lemniscus on FA skeleton (right)	Neurological	25064	-1	-0.0265094	0.0445886	1.35078	5741
133	Mean MD in external capsule on FA skeleton (right)	Neurological	25136	3	0.0266744	0.0445919	1.35074	5670
93	Mean ISOVF in posterior limb of internal capsule on FA skeleton (right)	Neurological	25458	-1	-0.0265595	0.0445956	1.35071	5719
81	Weighted-mean MD in tract superior longitudinal fasciculus (right)	Neurological	25537	3	0.0265888	0.0446024	1.35064	5706
184	Mean L3 in retrolenticular part of internal capsule on FA skeleton (left)	Neurological	25317	3	-0.0265815	0.0446052	1.35061	5709
92	Volume of grey matter in Thalamus (right)	Neurological	25879	-1	-0.0256544	0.0446063	1.3506	6129
242	Weighted-mean L3 in tract superior longitudinal fasciculus (left)	Neurological	25644	3	-0.0265555	0.0446087	1.35058	5720
158	Weighted-mean MO in tract medial lemniscus (right)	Neurological	25560	-1	0.0265216	0.0446206	1.35046	5734
248	Mean L3 in superior fronto-occipital fasciculus on FA skeleton (left)	Neurological	25339	-1	0.0267222	0.0446248	1.35042	5648
208	Mean ISOVF in superior fronto-occipital fasciculus on FA skeleton (left)	Neurological	25483	-1	-0.0266844	0.0446255	1.35042	5664
90	Volume of grey matter in Middle Frontal Gyrus (left)	Neurological	25788	0	-0.025645	0.0446319	1.35035	6132
5	Weighted-mean L1 in tract superior thalamic radiation (left)	Neurological	25592	3	0.0266038	0.0446318	1.35036	5698
111	Mean FA in anterior limb of internal capsule on FA skeleton (left)	Neurological	25073	2	0.0265898	0.0446322	1.35035	5704
110	Mean L1 in external capsule on FA skeleton (right)	Neurological	25232	-1	-0.0266222	0.0446347	1.35033	5690
157	Weighted-mean MD in tract inferior fronto-occipital fasciculus (right)	Neurological	25528	3	-0.0265146	0.0446394	1.35028	5736
217	Mean MO in anterior limb of internal capsule on FA skeleton (left)	Neurological	25169	-1	0.0265416	0.0446462	1.35022	5724
155	Mean L1 in genu of corpus callosum on FA skeleton	Neurological	25202	3	0.0265161	0.0446463	1.35021	5735
172	Mean FA in superior longitudinal fasciculus on FA skeleton (left)	Neurological	25097	2	0.0265209	0.0446446	1.35023	5733
91	Mean OD in pontine crossing tract on FA skeleton	Neurological	25393	-1	0.0264555	0.0446518	1.35016	5761
83	Weighted-mean L1 in tract anterior thalamic radiation (left)	Neurological	25571	3	-0.0266248	0.0446512	1.35017	5688
104	Mean FA in genu of corpus callosum on FA skeleton	Neurological	25058	2	-0.0265837	0.0446621	1.35006	5705
222	Volume of grey matter in V Cerebellum (right)	Neurological	25896	0	0.0256286	0.0446643	1.35004	6138
79	Volume of grey matter in X Cerebellum (right)	Neurological	25920	-1	-0.0256617	0.0446675	1.35001	6122
222	Mean MD in cingulum cingulate gyrus on FA skeleton (left)	Neurological	25139	3	-0.0266041	0.0446675	1.35001	5696
5	Weighted-mean OD in tract acoustic radiation (left)	Neurological	25677	-1	-0.0264926	0.044668	1.35	5744
24	Mean OD in superior cerebellar peduncle on FA skeleton (right)	Neurological	25404	-1	-0.0264901	0.0446695	1.34999	5745
140	Mean OD in body of corpus callosum on FA skeleton	Neurological	25395	-1	0.0265171	0.0446754	1.34993	5733
44	Volume of brain, grey+white matter (normalised for head size)	Neurological	25009	2	0.0255711	0.0446752	1.34993	6165
127	Mean FA in cingulum hippocampus on FA skeleton (left)	Neurological	25093	-1	-0.0265375	0.0446785	1.3499	5724
145	Mean MD in posterior limb of internal capsule on FA skeleton (left)	Neurological	25123	-1	-0.0265882	0.044682	1.34987	5702
54	Mean ICVF in superior fronto-occipital fasciculus on FA skeleton (right)	Neurological	25386	2	-0.026651	0.0446856	1.34983	5675
97	Mean L2 in genu of corpus callosum on FA skeleton	Neurological	25250	3	-0.0266276	0.0446852	1.34984	5685
31	Median T2star in putamen (right)	Neurological	25031	-1	-0.0266861	0.0446873	1.34982	5660
64	Weighted-mean L1 in tract superior thalamic radiation (right)	Neurological	25593	3	-0.0266082	0.0446905	1.34978	5693
253	Volume of grey matter in Superior Parietal Lobule (right)	Neurological	25817	-1	-0.0255971	0.0447009	1.34968	6151
253	Mean OD in medial lemniscus on FA skeleton (right)	Neurological	25400	-1	-0.0265116	0.0447011	1.34968	5734
35	Weighted-mean MD in tract superior thalamic radiation (right)	Neurological	25539	3	-0.0265951	0.0447019	1.34967	5698
92	Volume of grey matter in Inferior Frontal Gyrus, pars opercularis (right)	Neurological	25793	-1	0.0256654	0.0447066	1.34963	6118
21	Weighted-mean OD in tract posterior thalamic radiation (right)	Neurological	25697	-1	0.0265014	0.044709	1.34961	5738
232	Mean FA in cingulum cingulate gyrus on FA skeleton (right)	Neurological	25090	2	-0.0265081	0.0447103	1.34959	5735
131	Volume of grey matter in VIIIb Cerebellum (left)	Neurological	25912	0	-0.0256101	0.0447142	1.34955	6144
135	Volume of grey matter in Inferior Temporal Gyrus, posterior division (left)	Neurological	25810	0	0.0256329	0.0447152	1.34954	6133
1	Mean ICVF in pontine crossing tract on FA skeleton	Neurological	25345	-1	0.0265323	0.044721	1.34949	5724
132	Volume of amygdala (left)	Neurological	25021	-1	-0.025574	0.0447202	1.3495	6161
93	Volume of grey matter in Juxtapositional Lobule Cortex (formerly Supplementary Motor Cortex) (right)	Neurological	25833	-1	0.0256067	0.0447253	1.34945	6145
63	Mean ISOVF in inferior cerebellar peduncle on FA skeleton (left)	Neurological	25451	-1	0.0266484	0.0447248	1.34945	5674
128	Mean ISOVF in medial lemniscus on FA skeleton (right)	Neurological	25448	1	0.0266015	0.0447257	1.34944	5694
213	Volume of grey matter in Inferior Temporal Gyrus, posterior division (right)	Neurological	25811	0	0.0256103	0.0447299	1.3494	6143
118	Mean MO in posterior thalamic radiation on FA skeleton (left)	Neurological	25181	-1	0.0266615	0.0447331	1.34937	5668
97	Volume of grey matter in Superior Temporal Gyrus, posterior division (right)	Neurological	25801	0	0.0256451	0.0447359	1.34934	6126
5	Amount of warping applied to non-linearly align T1 brain image to standard-space	Neurological	25733	NA	0.0257647	0.0447405	1.3493	6069
111	Weighted-mean FA in tract forceps major	Neurological	25498	-1	0.026546	0.0447409	1.34929	5717
126	Volume of grey matter in Amygdala (left)	Neurological	25888	0	-0.0256503	0.0447446	1.34926	6123
183	Volume of grey matter in Middle Temporal Gyrus, posterior division (right)	Neurological	25805	0	0.0256023	0.0447447	1.34926	6146
151	Volume of grey matter in VIIIa Cerebellum (right)	Neurological	25911	0	-0.0256017	0.0447493	1.34921	6146
71	Mean L3 in superior longitudinal fasciculus on FA skeleton (left)	Neurological	25337	3	-0.0265332	0.0447506	1.3492	5722
18	Discrepancy between SWI brain image and T1 brain image	Neurological	25738	-1	-0.0269358	0.0447556	1.34915	5552
105	Mean ISOVF in tapetum on FA skeleton (left)	Neurological	25487	-1	-0.0266868	0.0447569	1.34914	5656
18	Mean L3 in sagittal stratum on FA skeleton (left)	Neurological	25327	3	-0.0265202	0.044762	1.34909	5727
162	Mean ISOVF in superior longitudinal fasciculus on FA skeleton (right)	Neurological	25480	3	0.0265706	0.0447675	1.34904	5705
218	Volume of grey matter in Frontal Medial Cortex (right)	Neurological	25831	-1	-0.0256079	0.0447669	1.34904	6142
233	Volume of grey matter in Amygdala (right)	Neurological	25889	0	-0.0256244	0.0447687	1.34903	6134
169	Mean MO in corticospinal tract on FA skeleton (right)	Neurological	25158	-1	0.026512	0.044772	1.34899	5730
84	Mean rfMRI head motion, averaged across space and time points	Neurological	25741	-1	-0.0263809	0.0447735	1.34898	5787
66	Mean L3 in external capsule on FA skeleton (left)	Neurological	25329	3	0.0266152	0.044785	1.34887	5685
236	Median T2star in hippocampus (right)	Neurological	25035	-1	-0.0267473	0.044784	1.34888	5629
111	Weighted-mean L2 in tract anterior thalamic radiation (right)	Neurological	25599	3	-0.0266053	0.0447892	1.34883	5689
169	Mean FA in middle cerebellar peduncle on FA skeleton	Neurological	25056	-1	0.0264679	0.0447933	1.34879	5748
228	Weighted-mean ISOVF in tract superior longitudinal fasciculus (right)	Neurological	25726	3	-0.0265882	0.0447949	1.34877	5696
96	Mean L3 in posterior thalamic radiation on FA skeleton (right)	Neurological	25324	3	0.0266113	0.0447972	1.34875	5686
121	Mean ISOVF in superior cerebellar peduncle on FA skeleton (left)	Neurological	25453	-1	-0.0265062	0.0448004	1.34872	5731
132	Volume of grey matter in VIIIb Cerebellum (right)	Neurological	25914	0	-0.0256141	0.0448022	1.3487	6137
26	Discrepancy between SWI brain image and T1 brain image	Neurological	25738	-1	0.0269296	0.0448047	1.34868	5552
2	Mean L1 in retrolenticular part of internal capsule on FA skeleton (left)	Neurological	25221	-1	0.0265235	0.0448106	1.34862	5723
179	Volume of grey matter in IX Cerebellum (vermis)	Neurological	25916	0	0.0256508	0.0448105	1.34862	6119
188	Mean OD in genu of corpus callosum on FA skeleton	Neurological	25394	-1	0.0265388	0.0448177	1.34855	5716
144	Mean MD in pontine crossing tract on FA skeleton	Neurological	25105	1	0.0265691	0.0448171	1.34856	5703
221	Mean L2 in inferior cerebellar peduncle on FA skeleton (right)	Neurological	25258	-1	-0.0265945	0.0448382	1.34835	5691
194	Mean L1 in cerebral peduncle on FA skeleton (right)	Neurological	25214	-1	-0.0264437	0.0448399	1.34834	5756
31	Weighted-mean ISOVF in tract superior thalamic radiation (left)	Neurological	25727	3	0.0265361	0.0448396	1.34834	5716
67	Volume of putamen (left)	Neurological	25015	0	-0.0256238	0.0448439	1.3483	6130
34	Weighted-mean L3 in tract posterior thalamic radiation (left)	Neurological	25642	3	0.0266028	0.0448468	1.34827	5687
72	Mean L3 in body of corpus callosum on FA skeleton	Neurological	25299	3	-0.0265469	0.0448462	1.34827	5711
63	Volume of grey matter in Superior Temporal Gyrus, anterior division (right)	Neurological	25799	0	-0.0255961	0.0448483	1.34825	6143
216	Weighted-mean L1 in tract anterior thalamic radiation (left)	Neurological	25571	3	-0.0266	0.0448501	1.34824	5688
64	Volume of grey matter in Insular Cortex (right)	Neurological	25785	0	0.0255792	0.0448505	1.34823	6151
138	Volume of grey matter in Frontal Orbital Cortex (left)	Neurological	25846	0	0.0256058	0.0448542	1.3482	6138
182	Mean MD in cingulum cingulate gyrus on FA skeleton (right)	Neurological	25138	3	-0.0265687	0.044858	1.34816	5701
26	Mean MD in sagittal stratum on FA skeleton (right)	Neurological	25134	3	0.026531	0.0448621	1.34812	5717
149	Weighted-mean OD in tract posterior thalamic radiation (right)	Neurological	25697	-1	-0.0264819	0.0448659	1.34808	5738
218	Volume of grey matter in Lateral Occipital Cortex, superior division (right)	Neurological	25825	0	-0.0255602	0.0448704	1.34804	6159
170	Volume of grey matter in Inferior Temporal Gyrus, temporooccipital part (left)	Neurological	25812	-1	-0.0255975	0.0448714	1.34803	6141
119	Mean L3 in cingulum hippocampus on FA skeleton (left)	Neurological	25333	-1	0.0264993	0.0448746	1.348	5730
31	Mean L1 in cerebral peduncle on FA skeleton (left)	Neurological	25215	-1	-0.0264501	0.0448808	1.34794	5751
84	Mean L1 in anterior corona radiata on FA skeleton (left)	Neurological	25223	3	-0.0265194	0.0448811	1.34794	5721
207	Mean OD in superior cerebellar peduncle on FA skeleton (left)	Neurological	25405	-1	-0.0264246	0.0448827	1.34792	5762
129	Weighted-mean ICVF in tract medial lemniscus (left)	Neurological	25667	2	-0.0264122	0.0448904	1.34785	5767
27	Weighted-mean MD in tract medial lemniscus (left)	Neurological	25532	-1	-0.0264629	0.0448891	1.34786	5745
165	Volume of grey matter in Thalamus (left)	Neurological	25878	-1	-0.0256075	0.0448926	1.34783	6135
225	Mean OD in fornix on FA skeleton	Neurological	25397	-1	-0.0269672	0.0448926	1.34782	5532
174	Mean FA in fornix cres+stria terminalis on FA skeleton (left)	Neurological	25095	2	-0.0264632	0.0448868	1.34788	5745
3	Mean MD in superior cerebellar peduncle on FA skeleton (right)	Neurological	25116	-1	0.0264839	0.0448872	1.34788	5736
184	Volume of grey matter in Middle Temporal Gyrus, posterior division (right)	Neurological	25805	0	0.0255848	0.0448907	1.34784	6146
254	Weighted-mean ICVF in tract inferior longitudinal fasciculus (left)	Neurological	25664	2	0.0264737	0.0448953	1.3478	5740
85	Weighted-mean FA in tract posterior thalamic radiation (left)	Neurological	25507	2	-0.0264911	0.0449038	1.34772	5732
213	Median z-statistic (in group-defined mask) for faces activation	Neurological	25046	-1	0.0276933	0.0449071	1.34769	5245
178	Mean ISOVF in superior longitudinal fasciculus on FA skeleton (left)	Neurological	25481	3	-0.0265879	0.0449102	1.34765	5690
139	Mean MO in retrolenticular part of internal capsule on FA skeleton (right)	Neurological	25172	-1	-0.0265456	0.044913	1.34763	5708
2	90th percentile of z-statistic (in group-defined mask) for faces activation	Neurological	25764	-1	-0.0277667	0.0449135	1.34762	5217
211	Mean FA in anterior corona radiata on FA skeleton (right)	Neurological	25078	2	0.0264943	0.0449149	1.34761	5730
241	Mean FA in sagittal stratum on FA skeleton (left)	Neurological	25087	2	-0.026461	0.0449229	1.34753	5744
227	Mean ISOVF in superior corona radiata on FA skeleton (right)	Neurological	25464	3	-0.0265399	0.0449213	1.34755	5710
212	Volume of grey matter in Inferior Frontal Gyrus, pars opercularis (left)	Neurological	25792	-1	-0.0256227	0.0449226	1.34754	6126
129	Mean MD in posterior corona radiata on FA skeleton (right)	Neurological	25130	3	-0.0266093	0.0449261	1.3475	5680
200	Weighted-mean MD in tract corticospinal tract (right)	Neurological	25524	3	-0.026451	0.0449298	1.34747	5748
21	Mean FA in uncinate fasciculus on FA skeleton (right)	Neurological	25100	-1	-0.0264531	0.0449498	1.34727	5746
237	Mean L3 in external capsule on FA skeleton (left)	Neurological	25329	3	-0.0265957	0.0449419	1.34735	5685
242	Mean MD in superior longitudinal fasciculus on FA skeleton (right)	Neurological	25144	3	-0.0265879	0.0449481	1.34729	5688
153	Weighted-mean MO in tract inferior longitudinal fasciculus (right)	Neurological	25557	-1	0.0264628	0.044946	1.34731	5742
60	Mean L1 in superior fronto-occipital fasciculus on FA skeleton (left)	Neurological	25243	-1	-0.0266572	0.044957	1.3472	5658
7	Mean ICVF in anterior limb of internal capsule on FA skeleton (left)	Neurological	25361	2	-0.0265185	0.0449443	1.34733	5718
245	Mean OD in fornix cres+stria terminalis on FA skeleton (right)	Neurological	25430	-1	0.0265413	0.0449477	1.34729	5708
40	Weighted-mean L2 in tract inferior longitudinal fasciculus (left)	Neurological	25610	3	-0.0264893	0.044956	1.34721	5730
149	Volume of grey matter in Cuneal Cortex (right)	Neurological	25845	0	-0.0255915	0.0449571	1.3472	6139
111	Weighted-mean ICVF in tract inferior longitudinal fasciculus (left)	Neurological	25664	2	0.0264673	0.0449468	1.3473	5740
254	Weighted-mean ICVF in tract parahippocampal part of cingulum (right)	Neurological	25657	2	0.0264926	0.0449662	1.34711	5728
79	Weighted-mean ICVF in tract posterior thalamic radiation (left)	Neurological	25669	2	-0.0264812	0.0449462	1.34731	5734
147	Volume of grey matter in Heschl's Gyrus (includes H1 and H2) (right)	Neurological	25871	0	0.0256366	0.0449643	1.34713	6117
149	Mean L2 in tapetum on FA skeleton (right)	Neurological	25294	-1	0.0266226	0.0449512	1.34726	5673
16	Mean OD in splenium of corpus callosum on FA skeleton	Neurological	25396	-1	0.026397	0.0449586	1.34719	5770
19	Inverted temporal signal-to-noise ratio in artefact-cleaned pre-processed rfMRI	Neurological	25744	-1	-0.0262451	0.0449581	1.34719	5837
84	Mean L2 in superior corona radiata on FA skeleton (right)	Neurological	25272	3	-0.0265095	0.0449417	1.34735	5722
39	Inverted temporal signal-to-noise ratio in artefact-cleaned pre-processed rfMRI	Neurological	25744	-1	-0.0262469	0.0449436	1.34733	5837
90	Weighted-mean L2 in tract medial lemniscus (left)	Neurological	25613	-1	-0.0264764	0.0449478	1.34729	5736
225	Mean L1 in anterior limb of internal capsule on FA skeleton (right)	Neurological	25216	-1	-0.0265414	0.0449466	1.3473	5708
26	Median BOLD effect (in group-defined mask) for faces-shapes contrast	Neurological	25048	-1	0.0276199	0.0449666	1.34711	5270
203	Mean L3 in superior longitudinal fasciculus on FA skeleton (left)	Neurological	25337	3	0.0265078	0.0449561	1.34721	5722
87	Mean FA in cingulum cingulate gyrus on FA skeleton (right)	Neurological	25090	2	-0.026477	0.0449618	1.34716	5735
60	Weighted-mean MD in tract posterior thalamic radiation (right)	Neurological	25535	3	0.0265767	0.0449631	1.34714	5692
21	Volume of grey matter in Brain-Stem	Neurological	25892	-1	-0.0256132	0.0449671	1.34711	6128
76	Mean L1 in middle cerebellar peduncle on FA skeleton	Neurological	25200	-1	0.0264177	0.0449575	1.3472	5761
201	Mean ICVF in corticospinal tract on FA skeleton (right)	Neurological	25350	-1	-0.0265139	0.0449629	1.34715	5719
200	Volume of hippocampus (left)	Neurological	25019	0	0.0256362	0.0449677	1.3471	6117
203	Mean MO in medial lemniscus on FA skeleton (left)	Neurological	25161	-1	-0.0265246	0.0449696	1.34708	5714
167	Mean FA in middle cerebellar peduncle on FA skeleton	Neurological	25056	-1	-0.0264459	0.0449711	1.34707	5748
40	Mean L3 in sagittal stratum on FA skeleton (right)	Neurological	25326	3	-0.0265102	0.0449737	1.34704	5720
199	Mean ICVF in body of corpus callosum on FA skeleton	Neurological	25347	2	0.0264892	0.0449753	1.34703	5729
143	Mean ICVF in fornix on FA skeleton	Neurological	25349	-1	-0.0265233	0.0449806	1.34698	5714
146	Mean FA in fornix cres+stria terminalis on FA skeleton (right)	Neurological	25094	-1	-0.0264699	0.0449817	1.34696	5737
16	Volume of grey matter in Temporal Fusiform Cortex, anterior division (right)	Neurological	25855	0	-0.0255861	0.0449845	1.34694	6140
60	Weighted-mean FA in tract medial lemniscus (right)	Neurological	25506	-1	0.026439	0.0449896	1.34689	5750
247	Weighted-mean ICVF in tract medial lemniscus (left)	Neurological	25667	2	0.0263999	0.0449907	1.34688	5767
92	Weighted-mean L1 in tract medial lemniscus (right)	Neurological	25587	-1	0.0264135	0.0449918	1.34687	5761
52	Mean MO in corticospinal tract on FA skeleton (left)	Neurological	25159	-1	-0.0265284	0.0449957	1.34683	5711
62	Volume of grey matter in Temporal Fusiform Cortex, posterior division (left)	Neurological	25856	0	0.0255862	0.0450011	1.34678	6139
233	Mean ICVF in tapetum on FA skeleton (left)	Neurological	25391	2	0.0264857	0.0450033	1.34676	5729
7	Mean ISOVF in tapetum on FA skeleton (left)	Neurological	25487	-1	0.0266561	0.0450031	1.34676	5656
252	Mean ISOVF in uncinate fasciculus on FA skeleton (left)	Neurological	25485	-1	-0.0266112	0.0450055	1.34673	5675
57	Mean OD in corticospinal tract on FA skeleton (left)	Neurological	25399	-1	0.0265176	0.0450077	1.34671	5715
203	Mean ICVF in sagittal stratum on FA skeleton (right)	Neurological	25374	2	-0.0264617	0.0450111	1.34668	5739
7	Volume of grey matter in Subcallosal Cortex (right)	Neurological	25835	0	-0.0255911	0.0450124	1.34667	6136
146	Mean FA in inferior cerebellar peduncle on FA skeleton (right)	Neurological	25066	-1	-0.0264724	0.0450176	1.34662	5734
222	Weighted-mean L2 in tract inferior longitudinal fasciculus (left)	Neurological	25610	3	-0.0264809	0.0450238	1.34656	5730
222	Weighted-mean ICVF in tract cingulate gyrus part of cingulum (left)	Neurological	25654	2	0.0264651	0.0450207	1.34659	5737
225	Mean MO in inferior cerebellar peduncle on FA skeleton (left)	Neurological	25163	-1	-0.0265766	0.04502	1.34659	5689
183	Volume of grey matter in Inferior Frontal Gyrus, pars triangularis (right)	Neurological	25791	-1	-0.0255981	0.0450234	1.34656	6132
165	Mean ISOVF in corticospinal tract on FA skeleton (left)	Neurological	25447	1	0.0265785	0.045024	1.34656	5688
161	Mean OD in anterior corona radiata on FA skeleton (left)	Neurological	25415	-1	-0.0264489	0.0450213	1.34658	5744
97	Volume of grey matter in Brain-Stem	Neurological	25892	-1	0.025606	0.0450273	1.34652	6128
248	Weighted-mean L3 in tract anterior thalamic radiation (left)	Neurological	25625	3	0.026575	0.0450327	1.34647	5689
175	Mean MD in tapetum on FA skeleton (right)	Neurological	25150	3	0.0265983	0.0450339	1.34646	5679
111	Volume of grey matter in Superior Parietal Lobule (left)	Neurological	25816	-1	0.0255756	0.0450372	1.34643	6142
47	Mean L3 in fornix cres+stria terminalis on FA skeleton (left)	Neurological	25335	3	-0.0265647	0.0450407	1.34639	5693
223	Weighted-mean L1 in tract uncinate fasciculus (right)	Neurological	25595	3	-0.0264144	0.0450403	1.3464	5758
37	Weighted-mean L3 in tract corticospinal tract (left)	Neurological	25631	3	0.0264879	0.0450419	1.34638	5726
126	Weighted-mean L3 in tract acoustic radiation (right)	Neurological	25624	-1	0.0264686	0.0450489	1.34632	5734
161	Mean OD in posterior thalamic radiation on FA skeleton (left)	Neurological	25421	-1	-0.0265077	0.0450508	1.3463	5717
130	Mean MD in external capsule on FA skeleton (right)	Neurological	25136	3	-0.0266168	0.045055	1.34626	5670
238	Mean ISOVF in uncinate fasciculus on FA skeleton (right)	Neurological	25484	-1	0.0265557	0.0450573	1.34623	5696
154	Mean FA in superior fronto-occipital fasciculus on FA skeleton (left)	Neurological	25099	2	0.0265254	0.0450574	1.34623	5709
70	Volume of grey matter in VI Cerebellum (left)	Neurological	25897	0	0.025596	0.0450589	1.34622	6131
173	Volume of grey matter in Lingual Gyrus (right)	Neurological	25853	0	0.0255908	0.0450675	1.34614	6133
116	Volume of grey matter in Postcentral Gyrus (right)	Neurological	25815	0	-0.0255866	0.0450673	1.34614	6135
254	Mean L3 in tapetum on FA skeleton (left)	Neurological	25343	-1	-0.0265534	0.0450755	1.34606	5696
29	Mean OD in posterior limb of internal capsule on FA skeleton (left)	Neurological	25411	-1	-0.0264904	0.045078	1.34603	5723
231	Weighted-mean ICVF in tract cingulate gyrus part of cingulum (left)	Neurological	25654	2	0.0264578	0.0450804	1.34601	5737
129	Volume of grey matter in Paracingulate Gyrus (right)	Neurological	25837	0	0.0255703	0.0450817	1.346	6142
152	Median T2star in thalamus (right)	Neurological	25027	-1	0.026665	0.0450836	1.34598	5648
223	Mean FA in anterior corona radiata on FA skeleton (left)	Neurological	25079	2	0.0265	0.0450941	1.34588	5718
64	Discrepancy between T1 brain image and standard-space brain template (linearly-aligned)	Neurological	25731	-1	-0.0256483	0.0450946	1.34588	6104
107	Volume of grey matter in Parahippocampal Gyrus, posterior division (left)	Neurological	25850	0	-0.0255673	0.0450898	1.34592	6143
80	Volume of grey matter in VIIIa Cerebellum (vermis)	Neurological	25910	0	-0.0255447	0.0450877	1.34594	6154
54	Mean FA in cerebral peduncle on FA skeleton (right)	Neurological	25070	-1	-0.0263921	0.0450914	1.34591	5765
6	Mean ICVF in superior longitudinal fasciculus on FA skeleton (right)	Neurological	25384	2	0.0264655	0.0450928	1.34589	5733
142	Mean L1 in body of corpus callosum on FA skeleton	Neurological	25203	-1	0.0264822	0.0450878	1.34594	5726
19	Mean ISOVF in inferior cerebellar peduncle on FA skeleton (left)	Neurological	25451	-1	-0.0266032	0.0450887	1.34593	5674
144	Weighted-mean L2 in tract inferior longitudinal fasciculus (right)	Neurological	25611	3	-0.0265122	0.0450894	1.34593	5713
175	Mean MD in fornix cres+stria terminalis on FA skeleton (right)	Neurological	25142	3	0.0265799	0.0450881	1.34594	5684
101	Mean L3 in anterior corona radiata on FA skeleton (left)	Neurological	25319	3	-0.0265416	0.0450961	1.34586	5700
200	Mean MO in uncinate fasciculus on FA skeleton (left)	Neurological	25197	-1	0.0265856	0.0450982	1.34584	5681
105	Mean L2 in superior fronto-occipital fasciculus on FA skeleton (right)	Neurological	25290	-1	-0.0266249	0.0451034	1.34579	5664
246	Mean ISOVF in posterior limb of internal capsule on FA skeleton (right)	Neurological	25458	-1	-0.0264963	0.0451056	1.34577	5719
214	Mean FA in retrolenticular part of internal capsule on FA skeleton (left)	Neurological	25077	2	-0.0264661	0.0451067	1.34576	5732
125	Inverted contrast-to-noise ratio in T1	Neurological	25735	-1	-0.0255966	0.045124	1.34559	6127
100	Mean L1 in superior corona radiata on FA skeleton (right)	Neurological	25224	3	0.0265009	0.045124	1.34559	5716
89	Volume of grey matter in VI Cerebellum (vermis)	Neurological	25898	0	0.0255866	0.0451206	1.34563	6132
40	Mean L2 in anterior corona radiata on FA skeleton (left)	Neurological	25271	3	-0.0265428	0.045124	1.34559	5698
174	Volume of grey matter in Insular Cortex (left)	Neurological	25784	0	0.0255656	0.0451217	1.34561	6142
42	Weighted-mean FA in tract posterior thalamic radiation (left)	Neurological	25507	2	0.0264636	0.0451264	1.34557	5732
106	Weighted-mean MD in tract inferior longitudinal fasciculus (right)	Neurological	25530	3	-0.0264727	0.0451277	1.34556	5728
184	Volume of grey matter in Cuneal Cortex (left)	Neurological	25844	0	0.0255665	0.0451319	1.34552	6141
210	Weighted-mean FA in tract acoustic radiation (left)	Neurological	25488	-1	0.026403	0.0451326	1.34551	5758
200	Mean time to correctly identify matches	Neurological	20023	-1	-0.00994471	0.0451322	1.34551	40585
119	Mean L2 in superior fronto-occipital fasciculus on FA skeleton (left)	Neurological	25291	-1	0.0267213	0.0451451	1.34539	5621
221	Volume of grey matter in Lingual Gyrus (right)	Neurological	25853	0	0.0255816	0.0451447	1.34539	6133
206	Mean L1 in superior cerebellar peduncle on FA skeleton (left)	Neurological	25213	-1	-0.0263668	0.0451482	1.34536	5773
140	Volume of grey matter in IX Cerebellum (vermis)	Neurological	25916	0	0.0256101	0.0451513	1.34533	6119
117	Volume of grey matter in Frontal Operculum Cortex (left)	Neurological	25862	0	0.0255865	0.0451559	1.34529	6130
214	Mean L3 in uncinate fasciculus on FA skeleton (left)	Neurological	25341	-1	0.0264576	0.0451568	1.34528	5733
255	Mean L3 in anterior corona radiata on FA skeleton (right)	Neurological	25318	3	-0.026499	0.0451583	1.34526	5715
65	Mean MO in external capsule on FA skeleton (left)	Neurological	25185	-1	-0.0264757	0.0451597	1.34525	5725
84	Discrepancy between T2 FLAIR brain image and T1 brain image	Neurological	25736	-1	0.0261613	0.0451676	1.34517	5863
169	Volume of grey matter in IX Cerebellum (left)	Neurological	25915	0	-0.0255575	0.045172	1.34513	6143
216	Volume of grey matter in Crus II Cerebellum (left)	Neurological	25903	0	0.0256056	0.0451715	1.34514	6120
155	Mean L3 in genu of corpus callosum on FA skeleton	Neurological	25298	3	0.0265408	0.0451776	1.34508	5696
5	Mean L3 in superior fronto-occipital fasciculus on FA skeleton (left)	Neurological	25339	-1	0.0266536	0.045176	1.34509	5648
42	Mean L1 in medial lemniscus on FA skeleton (left)	Neurological	25209	1	-0.0265106	0.0451771	1.34508	5709
64	Mean MD in superior fronto-occipital fasciculus on FA skeleton (right)	Neurological	25146	-1	-0.0266159	0.0451757	1.3451	5664
219	Weighted-mean OD in tract superior thalamic radiation (right)	Neurological	25701	2	-0.0265336	0.0451791	1.34506	5699
146	Weighted-mean MO in tract medial lemniscus (right)	Neurological	25560	-1	0.0264523	0.0451807	1.34505	5734
32	Mean ICVF in fornix cres+stria terminalis on FA skeleton (right)	Neurological	25382	2	-0.0264544	0.045183	1.34502	5733
201	Volume of grey matter in Parahippocampal Gyrus, posterior division (right)	Neurological	25851	-1	-0.0255579	0.0451868	1.34499	6142
69	Volume of grey matter in Superior Temporal Gyrus, anterior division (left)	Neurological	25798	0	-0.0255367	0.04519	1.34496	6152
79	Volume of grey matter in Supramarginal Gyrus, anterior division (left)	Neurological	25818	-1	-0.0255323	0.0451923	1.34494	6154
104	Weighted-mean ISOVF in tract anterior thalamic radiation (right)	Neurological	25707	3	0.0265619	0.0451955	1.3449	5686
31	Volume of grey matter in Frontal Medial Cortex (right)	Neurological	25831	-1	-0.0255568	0.0451957	1.3449	6142
66	Mean MO in middle cerebellar peduncle on FA skeleton	Neurological	25152	-1	-0.0264363	0.0451989	1.34487	5740
185	Weighted-mean ICVF in tract middle cerebellar peduncle	Neurological	25666	-1	0.0263856	0.0451997	1.34486	5762
155	Mean MO in pontine crossing tract on FA skeleton	Neurological	25153	-1	-0.0263574	0.0452061	1.3448	5774
130	Weighted-mean MO in tract corticospinal tract (right)	Neurological	25551	-1	-0.0264393	0.045212	1.34475	5738
161	Mean L1 in middle cerebellar peduncle on FA skeleton	Neurological	25200	-1	-0.026386	0.0452152	1.34472	5761
20	Volume of grey matter in Crus II Cerebellum (vermis)	Neurological	25904	-1	-0.0255688	0.0452176	1.34469	6135
177	Weighted-mean OD in tract superior longitudinal fasciculus (right)	Neurological	25699	-1	0.0264493	0.0452242	1.34463	5733
205	Mean OD in fornix cres+stria terminalis on FA skeleton (right)	Neurological	25430	-1	-0.0265072	0.0452237	1.34463	5708
251	Mean ICVF in anterior limb of internal capsule on FA skeleton (left)	Neurological	25361	2	-0.0264834	0.045229	1.34458	5718
216	Mean FA in anterior corona radiata on FA skeleton (left)	Neurological	25079	2	0.0264831	0.045231	1.34456	5718
243	Mean OD in sagittal stratum on FA skeleton (right)	Neurological	25422	-1	0.0264643	0.0452339	1.34454	5726
110	Weighted-mean L1 in tract uncinate fasciculus (left)	Neurological	25594	3	-0.0263838	0.0452335	1.34454	5761
119	Mean L2 in superior longitudinal fasciculus on FA skeleton (right)	Neurological	25288	3	0.0264725	0.0452422	1.34446	5722
87	Volume of grey matter in Pallidum (right)	Neurological	25885	-1	-0.0256958	0.0452443	1.34444	6073
58	Mean L2 in superior corona radiata on FA skeleton (left)	Neurological	25273	3	-0.026495	0.0452474	1.34441	5712
70	Mean FA in superior fronto-occipital fasciculus on FA skeleton (right)	Neurological	25098	-1	0.0264992	0.0452508	1.34437	5710
56	Weighted-mean MO in tract middle cerebellar peduncle	Neurological	25558	-1	-0.0263747	0.045252	1.34436	5764
234	Weighted-mean FA in tract acoustic radiation (right)	Neurological	25489	-1	-0.0263699	0.0452533	1.34435	5766
192	Volume of grey matter in I-IV Cerebellum (left)	Neurological	25893	0	-0.0255574	0.0452608	1.34428	6138
146	Mean MO in uncinate fasciculus on FA skeleton (right)	Neurological	25196	-1	-0.0265562	0.0452606	1.34428	5685
56	Mean MO in external capsule on FA skeleton (right)	Neurological	25184	-1	0.0264561	0.0452623	1.34426	5728
122	Mean FA in posterior corona radiata on FA skeleton (right)	Neurological	25082	2	0.0265067	0.0452656	1.34423	5706
242	Mean FA in fornix on FA skeleton	Neurological	25061	2	0.0265181	0.0452673	1.34422	5701
172	Weighted-mean ICVF in tract inferior fronto-occipital fasciculus (left)	Neurological	25662	2	0.0264296	0.0452719	1.34417	5739
57	Weighted-mean L3 in tract acoustic radiation (right)	Neurological	25624	-1	0.0264411	0.0452724	1.34417	5734
68	Weighted-mean ISOVF in tract medial lemniscus (right)	Neurological	25722	-1	0.0264384	0.0452755	1.34414	5735
68	Weighted-mean L1 in tract cingulate gyrus part of cingulum (right)	Neurological	25574	-1	-0.0264659	0.0452771	1.34412	5723
231	Weighted-mean ICVF in tract acoustic radiation (left)	Neurological	25650	2	0.0264098	0.0452836	1.34406	5747
37	Volume of grey matter in Brain-Stem	Neurological	25892	-1	-0.0255752	0.0452864	1.34403	6128
172	Mean MO in superior cerebellar peduncle on FA skeleton (left)	Neurological	25165	-1	0.0263865	0.0452858	1.34404	5757
61	Volume of grey matter in Cingulate Gyrus, posterior division (right)	Neurological	25841	0	-0.0256	0.0452887	1.34401	6116
186	Mean L3 in posterior limb of internal capsule on FA skeleton (right)	Neurological	25314	3	0.0264851	0.04529	1.344	5714
48	Mean L3 in superior fronto-occipital fasciculus on FA skeleton (right)	Neurological	25338	-1	-0.0265873	0.0452932	1.34397	5670
193	Mean L1 in anterior limb of internal capsule on FA skeleton (right)	Neurological	25216	-1	-0.0264986	0.0452941	1.34396	5708
165	Volume of grey matter in Inferior Temporal Gyrus, anterior division (left)	Neurological	25808	-1	0.0255573	0.045297	1.34393	6136
176	Mean MD in corticospinal tract on FA skeleton (left)	Neurological	25111	1	0.0264936	0.0452966	1.34393	5710
184	Weighted-mean ISOVF in tract uncinate fasciculus (left)	Neurological	25729	-1	-0.0265542	0.0452957	1.34394	5684
72	Weighted-mean ICVF in tract inferior longitudinal fasciculus (right)	Neurological	25665	2	0.0264286	0.0452989	1.34391	5738
247	Weighted-mean L1 in tract inferior longitudinal fasciculus (left)	Neurological	25583	3	-0.0263772	0.0453061	1.34384	5760
46	Weighted-mean ISOVF in tract corticospinal tract (left)	Neurological	25712	-1	0.0264805	0.0453092	1.34381	5715
178	Mean MO in anterior corona radiata on FA skeleton (left)	Neurological	25175	-1	-0.0263815	0.0453085	1.34382	5758
70	Volume of grey matter in Parahippocampal Gyrus, anterior division (left)	Neurological	25848	0	0.0255449	0.0453138	1.34377	6141
166	Volume of grey matter in VIIb Cerebellum (vermis)	Neurological	25907	0	-0.0255335	0.0453223	1.34369	6146
84	Mean FA in anterior limb of internal capsule on FA skeleton (right)	Neurological	25072	-1	0.0264633	0.0453172	1.34374	5722
233	Volume of grey matter in IX Cerebellum (vermis)	Neurological	25916	0	-0.0255896	0.0453231	1.34368	6119
248	Mean L3 in anterior corona radiata on FA skeleton (right)	Neurological	25318	3	0.0264789	0.0453222	1.34369	5715
178	Mean MO in body of corpus callosum on FA skeleton	Neurological	25155	-1	-0.0266051	0.0453204	1.34371	5661
183	Weighted-mean L2 in tract corticospinal tract (left)	Neurological	25604	3	-0.0264028	0.0453215	1.3437	5748
99	Weighted-mean L2 in tract uncinate fasciculus (right)	Neurological	25622	3	0.0264555	0.0453238	1.34367	5725
82	Volume of grey matter in I-IV Cerebellum (right)	Neurological	25894	0	-0.0255393	0.0453258	1.34365	6143
125	Mean FA in posterior corona radiata on FA skeleton (left)	Neurological	25083	2	0.0264708	0.0453309	1.34361	5718
43	Volume of putamen (right)	Neurological	25016	0	0.0255716	0.045334	1.34358	6127
171	Number of dMRI outlier slices detected and corrected	Neurological	25746	NA	0.0265931	0.0453415	1.3435	5665
114	Weighted-mean L1 in tract corticospinal tract (right)	Neurological	25578	-1	0.0263405	0.0453445	1.34348	5774
46	Mean FA in posterior corona radiata on FA skeleton (right)	Neurological	25082	2	-0.0264968	0.0453457	1.34346	5706
217	Number of incorrect matches in round (pilot)	Neurological	10137	NA	-0.157482	0.0453489	1.34343	162
173	Mean L1 in cingulum cingulate gyrus on FA skeleton (right)	Neurological	25234	-1	-0.0264593	0.0453493	1.34343	5722
128	Mean OD in cingulum hippocampus on FA skeleton (right)	Neurological	25428	-1	0.0264308	0.0453562	1.34336	5734
64	Weighted-mean L2 in tract superior thalamic radiation (right)	Neurological	25620	3	-0.026507	0.0453576	1.34335	5701
123	Mean FA in anterior limb of internal capsule on FA skeleton (right)	Neurological	25072	-1	0.0264581	0.0453596	1.34333	5722
129	Median T2star in amygdala (left)	Neurological	25036	-1	0.0266165	0.0453615	1.34331	5654
110	Volume of grey matter in Temporal Fusiform Cortex, anterior division (right)	Neurological	25855	0	-0.025541	0.0453639	1.34329	6140
238	Weighted-mean L2 in tract corticospinal tract (right)	Neurological	25605	3	0.0263995	0.0453673	1.34326	5747
7	Weighted-mean L3 in tract corticospinal tract (right)	Neurological	25632	3	0.0264264	0.0453731	1.3432	5735
167	Weighted-mean FA in tract medial lemniscus (right)	Neurological	25506	-1	-0.0263918	0.0453736	1.3432	5750
173	Mean L3 in cingulum cingulate gyrus on FA skeleton (right)	Neurological	25330	3	-0.0264008	0.0453758	1.34318	5746
157	Mean MO in posterior thalamic radiation on FA skeleton (right)	Neurological	25180	-1	0.0264881	0.0453791	1.34314	5708
243	Mean OD in cerebral peduncle on FA skeleton (right)	Neurological	25406	-1	-0.0264415	0.0453815	1.34312	5728
199	Weighted-mean FA in tract acoustic radiation (right)	Neurological	25489	-1	0.0263536	0.0453866	1.34307	5766
133	Mean L3 in tapetum on FA skeleton (left)	Neurological	25343	-1	0.0265148	0.0453884	1.34306	5696
135	Volume of grey matter in Lingual Gyrus (left)	Neurological	25852	0	0.0255547	0.0453886	1.34305	6132
150	Volume of grey matter in Crus I Cerebellum (right)	Neurological	25902	0	0.0255557	0.0453982	1.34296	6131
240	Volume of grey matter in IX Cerebellum (right)	Neurological	25917	0	0.0255178	0.0454016	1.34293	6149
159	Mean ISOVF in posterior corona radiata on FA skeleton (right)	Neurological	25466	3	-0.0264943	0.0454041	1.3429	5704
113	Mean ICVF in posterior thalamic radiation on FA skeleton (left)	Neurological	25373	2	-0.0264662	0.0454061	1.34289	5716
48	Mean FA in uncinate fasciculus on FA skeleton (left)	Neurological	25101	-1	-0.0264163	0.0454178	1.34277	5737
26	Volume of grey matter in Juxtapositional Lobule Cortex (formerly Supplementary Motor Cortex) (left)	Neurological	25832	-1	0.0255238	0.0454211	1.34274	6145
26	Mean L3 in sagittal stratum on FA skeleton (right)	Neurological	25326	3	0.0264541	0.0454297	1.34266	5720
251	Weighted-mean ICVF in tract forceps major	Neurological	25660	2	-0.0263935	0.0454349	1.34261	5746
129	Weighted-mean MO in tract inferior fronto-occipital fasciculus (right)	Neurological	25555	-1	0.0263704	0.0454362	1.3426	5756
115	Volume of grey matter in Superior Parietal Lobule (right)	Neurological	25817	-1	0.0255094	0.0454377	1.34258	6151
125	Mean L3 in splenium of corpus callosum on FA skeleton	Neurological	25300	3	-0.0264599	0.0454386	1.34258	5717
182	Volume of grey matter in VIIIb Cerebellum (right)	Neurological	25914	0	-0.025538	0.0454422	1.34254	6137
155	Mean ICVF in superior fronto-occipital fasciculus on FA skeleton (left)	Neurological	25387	2	-0.0265665	0.045443	1.34253	5671
126	Weighted-mean OD in tract anterior thalamic radiation (left)	Neurological	25679	-1	0.0264478	0.0454437	1.34253	5722
30	Mean FA in medial lemniscus on FA skeleton (right)	Neurological	25064	-1	0.0264032	0.0454501	1.34247	5741
154	Mean L2 in posterior thalamic radiation on FA skeleton (left)	Neurological	25277	3	-0.0264978	0.0454516	1.34245	5700
198	Weighted-mean L2 in tract parahippocampal part of cingulum (right)	Neurological	25603	-1	-0.0265529	0.0454587	1.34238	5676
148	Weighted-mean OD in tract parahippocampal part of cingulum (left)	Neurological	25683	-1	0.0265414	0.045457	1.3424	5681
188	Mean L3 in fornix cres+stria terminalis on FA skeleton (left)	Neurological	25335	3	-0.0265131	0.0454591	1.34238	5693
99	Mean FA in retrolenticular part of internal capsule on FA skeleton (left)	Neurological	25077	2	-0.0264226	0.045461	1.34236	5732
116	Weighted-mean MD in tract superior longitudinal fasciculus (right)	Neurological	25537	3	0.0264821	0.0454654	1.34232	5706
58	Mean MD in fornix cres+stria terminalis on FA skeleton (left)	Neurological	25143	-1	-0.0265024	0.0454707	1.34227	5697
119	Mean L2 in superior cerebellar peduncle on FA skeleton (left)	Neurological	25261	-1	0.0264095	0.0454733	1.34224	5737
28	Weighted-mean ICVF in tract anterior thalamic radiation (right)	Neurological	25653	2	0.0264382	0.0454838	1.34214	5724
40	Mean MD in splenium of corpus callosum on FA skeleton	Neurological	25108	3	-0.0263831	0.0454829	1.34215	5748
56	Volume of grey matter in Frontal Pole (right)	Neurological	25783	0	-0.0255162	0.0454861	1.34212	6145
242	Weighted-mean OD in tract inferior fronto-occipital fasciculus (right)	Neurological	25690	-1	0.0263847	0.0454883	1.3421	5747
134	Mean ICVF in corticospinal tract on FA skeleton (left)	Neurological	25351	-1	-0.0264391	0.0454952	1.34203	5723
54	Mean ISOVF in anterior limb of internal capsule on FA skeleton (right)	Neurological	25456	-1	0.026553	0.0454955	1.34203	5674
9	Mean L2 in anterior corona radiata on FA skeleton (right)	Neurological	25270	3	-0.0264601	0.0454941	1.34204	5714
201	Weighted-mean MD in tract cingulate gyrus part of cingulum (right)	Neurological	25520	3	0.0264848	0.0455003	1.34199	5703
155	Mean ISOVF in cingulum hippocampus on FA skeleton (right)	Neurological	25476	-1	0.026493	0.0455099	1.34189	5699
251	Volume of grey matter in Occipital Fusiform Gyrus (left)	Neurological	25860	0	-0.0255191	0.0455139	1.34186	6142
202	Volume of grey matter	Neurological	25006	0	0.0255046	0.0455136	1.34186	6149
46	Volume of grey matter (normalised for head size)	Neurological	25005	-1	0.0254488	0.0455135	1.34186	6176
112	Weighted-mean FA in tract acoustic radiation (right)	Neurological	25489	-1	-0.0263377	0.0455168	1.34183	5766
122	Mean FA in superior cerebellar peduncle on FA skeleton (left)	Neurological	25069	-1	0.0263461	0.0455233	1.34177	5762
173	Weighted-mean L1 in tract superior longitudinal fasciculus (left)	Neurological	25590	3	-0.0264753	0.0455212	1.34179	5706
149	Mean L1 in cerebral peduncle on FA skeleton (left)	Neurological	25215	-1	-0.0263714	0.0455224	1.34177	5751
32	Mean OD in fornix cres+stria terminalis on FA skeleton (left)	Neurological	25431	-1	-0.0264792	0.0455274	1.34173	5704
248	Volume of grey matter (normalised for head size)	Neurological	25005	-1	-0.0254466	0.0455318	1.34169	6176
100	Volume of putamen (right)	Neurological	25016	0	-0.0255483	0.045531	1.34169	6127
166	Mean L2 in superior fronto-occipital fasciculus on FA skeleton (left)	Neurological	25291	-1	0.0266732	0.045534	1.34166	5621
24	Mean OD in superior longitudinal fasciculus on FA skeleton (left)	Neurological	25433	-1	-0.0263832	0.0455382	1.34162	5745
255	Weighted-mean MO in tract anterior thalamic radiation (right)	Neurological	25545	-1	0.026383	0.0455402	1.3416	5745
253	Volume of grey matter in Cuneal Cortex (right)	Neurological	25845	0	0.0255216	0.0455453	1.34156	6139
126	Weighted-mean L3 in tract superior thalamic radiation (left)	Neurological	25646	3	-0.0264834	0.0455499	1.34151	5701
49	Weighted-mean ICVF in tract acoustic radiation (left)	Neurological	25650	2	0.0263772	0.04555	1.34151	5747
34	Weighted-mean MD in tract parahippocampal part of cingulum (left)	Neurological	25521	-1	0.0265789	0.0455518	1.34149	5660
6	Mean MD in posterior corona radiata on FA skeleton (left)	Neurological	25131	3	-0.0265019	0.045551	1.3415	5693
183	Mean L2 in fornix on FA skeleton	Neurological	25253	-1	0.0266212	0.0455525	1.34149	5642
52	Volume of grey matter in Superior Parietal Lobule (left)	Neurological	25816	-1	-0.0255142	0.045555	1.34146	6142
85	Weighted-mean FA in tract forceps major	Neurological	25498	-1	-0.0264454	0.0455577	1.34144	5717
72	Volume of grey matter in VIIb Cerebellum (vermis)	Neurological	25907	0	0.0255054	0.0455594	1.34142	6146
77	Mean MO in retrolenticular part of internal capsule on FA skeleton (right)	Neurological	25172	-1	-0.0264656	0.0455625	1.34139	5708
99	Weighted-mean L3 in tract superior thalamic radiation (right)	Neurological	25647	3	0.0264722	0.0455657	1.34136	5705
140	Mean L1 in posterior limb of internal capsule on FA skeleton (right)	Neurological	25218	3	0.0264351	0.045566	1.34136	5721
126	Mean L2 in external capsule on FA skeleton (left)	Neurological	25281	3	-0.0265188	0.0455648	1.34137	5685
74	Mean FA in pontine crossing tract on FA skeleton	Neurological	25057	-1	0.026398	0.0455675	1.34134	5737
66	Mean ISOVF in uncinate fasciculus on FA skeleton (right)	Neurological	25484	-1	0.0264925	0.0455708	1.34131	5696
248	Mean L3 in splenium of corpus callosum on FA skeleton	Neurological	25300	3	0.0264432	0.0455755	1.34127	5717
63	Mean L3 in superior fronto-occipital fasciculus on FA skeleton (right)	Neurological	25338	-1	0.026553	0.045572	1.3413	5670
148	Weighted-mean L2 in tract superior thalamic radiation (left)	Neurological	25619	3	0.0264711	0.0455746	1.34128	5705
117	Volume of grey matter in Juxtapositional Lobule Cortex (formerly Supplementary Motor Cortex) (right)	Neurological	25833	-1	0.0255059	0.0455729	1.34129	6145
150	Weighted-mean ICVF in tract posterior thalamic radiation (right)	Neurological	25670	2	0.0264079	0.0455813	1.34121	5732
175	Mean L1 in tapetum on FA skeleton (right)	Neurological	25246	-1	0.0265296	0.0455912	1.34112	5679
48	Weighted-mean MO in tract uncinate fasciculus (left)	Neurological	25567	-1	-0.0263741	0.0455938	1.34109	5746
126	Mean ICVF in superior fronto-occipital fasciculus on FA skeleton (left)	Neurological	25387	2	0.0265474	0.0455982	1.34105	5671
129	Mean ICVF in superior cerebellar peduncle on FA skeleton (right)	Neurological	25356	-1	-0.0263139	0.0455996	1.34104	5772
42	Mean L3 in posterior corona radiata on FA skeleton (right)	Neurological	25322	3	-0.026526	0.0456017	1.34102	5680
130	Mean OD in superior longitudinal fasciculus on FA skeleton (right)	Neurological	25432	-1	0.0263771	0.0456067	1.34097	5744
71	Volume of grey matter in Precuneous Cortex (right)	Neurological	25843	0	-0.0255142	0.0456081	1.34096	6139
149	Weighted-mean L2 in tract cingulate gyrus part of cingulum (left)	Neurological	25600	3	0.0263912	0.0456046	1.34099	5738
24	Mean OD in posterior corona radiata on FA skeleton (right)	Neurological	25418	-1	-0.0263815	0.0456087	1.34095	5742
177	Volume of ventricular cerebrospinal fluid	Neurological	25004	-1	-0.0256717	0.0456068	1.34097	6064
150	Weighted-mean L3 in tract superior thalamic radiation (left)	Neurological	25646	3	-0.0264762	0.045609	1.34095	5701
229	Weighted-mean L3 in tract posterior thalamic radiation (left)	Neurological	25642	3	0.0265082	0.0456133	1.34091	5687
81	Mean OD in superior fronto-occipital fasciculus on FA skeleton (left)	Neurological	25435	-1	-0.0263483	0.045618	1.34086	5756
6	Volume of grey matter in Middle Temporal Gyrus, temporooccipital part (left)	Neurological	25806	-1	-0.0255208	0.0456231	1.34081	6135
81	Weighted-mean ICVF in tract posterior thalamic radiation (right)	Neurological	25670	2	-0.0264024	0.0456263	1.34078	5732
178	Mean ISOVF in splenium of corpus callosum on FA skeleton	Neurological	25444	-1	-0.0264018	0.045631	1.34074	5732
6	Mean MD in fornix cres+stria terminalis on FA skeleton (right)	Neurological	25142	3	-0.0265128	0.0456333	1.34072	5684
204	Weighted-mean L3 in tract medial lemniscus (left)	Neurological	25640	-1	0.026385	0.0456362	1.34069	5739
243	Mean MD in superior corona radiata on FA skeleton (left)	Neurological	25129	3	0.0264791	0.0456423	1.34063	5698
86	Weighted-mean L1 in tract medial lemniscus (right)	Neurological	25587	-1	0.0263341	0.0456407	1.34065	5761
58	Mean MO in tapetum on FA skeleton (left)	Neurological	25199	-1	-0.0265608	0.0456418	1.34064	5663
124	Mean OD in posterior thalamic radiation on FA skeleton (left)	Neurological	25421	-1	-0.0264351	0.0456414	1.34064	5717
236	Volume of grey matter in Intracalcarine Cortex (left)	Neurological	25828	0	0.0255408	0.0456471	1.34059	6124
238	Mean L2 in cingulum hippocampus on FA skeleton (right)	Neurological	25284	-1	0.0263347	0.0456542	1.34052	5760
221	Weighted-mean L1 in tract cingulate gyrus part of cingulum (left)	Neurological	25573	3	0.0264149	0.0456556	1.34051	5725
248	Mean OD in cerebral peduncle on FA skeleton (right)	Neurological	25406	-1	0.0264068	0.0456657	1.34041	5728
126	Weighted-mean MD in tract inferior fronto-occipital fasciculus (right)	Neurological	25528	3	-0.0263883	0.0456658	1.34041	5736
106	Mean MD in external capsule on FA skeleton (right)	Neurological	25136	3	-0.0265409	0.0456705	1.34036	5670
135	Volume of hippocampus (left)	Neurological	25019	0	0.0255527	0.0456701	1.34037	6117
203	Mean ICVF in superior corona radiata on FA skeleton (left)	Neurological	25369	2	-0.0264243	0.0456735	1.34034	5720
149	Mean OD in corticospinal tract on FA skeleton (right)	Neurological	25398	-1	0.0263828	0.0456732	1.34034	5738
120	Weighted-mean ICVF in tract inferior fronto-occipital fasciculus (right)	Neurological	25663	2	0.0263727	0.0456805	1.34027	5742
214	Weighted-mean MD in tract inferior longitudinal fasciculus (left)	Neurological	25529	3	0.0263797	0.0456799	1.34028	5739
62	Weighted-mean OD in tract anterior thalamic radiation (left)	Neurological	25679	-1	0.0264182	0.0456857	1.34022	5722
224	Mean FA in cingulum cingulate gyrus on FA skeleton (right)	Neurological	25090	2	-0.0263883	0.0456854	1.34022	5735
246	Weighted-mean ISOVF in tract inferior longitudinal fasciculus (right)	Neurological	25719	3	-0.0264404	0.0456931	1.34015	5712
146	Mean FA in superior fronto-occipital fasciculus on FA skeleton (right)	Neurological	25098	-1	-0.0264451	0.0456923	1.34016	5710
28	Weighted-mean L2 in tract anterior thalamic radiation (left)	Neurological	25598	3	-0.0265009	0.045692	1.34016	5686
167	Volume of grey matter in Lingual Gyrus (right)	Neurological	25853	0	-0.0255168	0.045692	1.34016	6133
182	Volume of grey matter in Superior Temporal Gyrus, posterior division (left)	Neurological	25800	0	0.0255312	0.0456937	1.34014	6126
204	Mean L1 in pontine crossing tract on FA skeleton	Neurological	25201	1	0.0264798	0.045693	1.34015	5695
113	Mean ISOVF in sagittal stratum on FA skeleton (right)	Neurological	25470	-1	-0.0264513	0.0456984	1.3401	5707
15	Mean L3 in inferior cerebellar peduncle on FA skeleton (right)	Neurological	25306	-1	-0.0264348	0.0457012	1.34007	5714
100	Mean L3 in sagittal stratum on FA skeleton (left)	Neurological	25327	3	0.0264033	0.0457128	1.33996	5727
188	Mean L1 in superior cerebellar peduncle on FA skeleton (left)	Neurological	25213	-1	-0.026298	0.0457122	1.33997	5773
65	90th percentile of z-statistic (in group-defined mask) for faces activation	Neurological	25764	-1	-0.0276634	0.0457166	1.33993	5217
209	Weighted-mean L3 in tract inferior longitudinal fasciculus (right)	Neurological	25638	3	0.0264301	0.0457201	1.33989	5715
20	Mean L1 in anterior corona radiata on FA skeleton (right)	Neurological	25222	3	0.0264207	0.0457221	1.33987	5719
235	Weighted-mean ICVF in tract superior longitudinal fasciculus (right)	Neurological	25672	2	-0.0264109	0.0457264	1.33983	5723
56	Weighted-mean OD in tract corticospinal tract (right)	Neurological	25686	-1	0.0263987	0.045732	1.33978	5728
226	Mean ICVF in superior cerebellar peduncle on FA skeleton (right)	Neurological	25356	-1	0.0262978	0.0457322	1.33978	5772
207	Volume of grey matter in VIIb Cerebellum (right)	Neurological	25908	0	0.0255288	0.0457313	1.33979	6125
79	Weighted-mean FA in tract posterior thalamic radiation (left)	Neurological	25507	2	-0.0263885	0.0457401	1.3397	5732
102	Weighted-mean MD in tract superior longitudinal fasciculus (left)	Neurological	25536	3	0.0264322	0.0457409	1.3397	5713
6	Volume of grey matter in VIIb Cerebellum (vermis)	Neurological	25907	0	0.0254838	0.0457433	1.33967	6146
244	Volume of grey matter in Inferior Frontal Gyrus, pars triangularis (left)	Neurological	25790	-1	-0.0255183	0.04575	1.33961	6129
189	Weighted-mean MO in tract acoustic radiation (right)	Neurological	25543	-1	-0.0263802	0.0457518	1.33959	5735
144	Mean ISOVF in external capsule on FA skeleton (left)	Neurological	25473	-1	-0.0265448	0.0457532	1.33958	5664
186	Mean OD in anterior corona radiata on FA skeleton (right)	Neurological	25414	-1	0.0263703	0.0457571	1.33954	5739
19	Mean L2 in sagittal stratum on FA skeleton (left)	Neurological	25279	3	-0.0263727	0.0457568	1.33954	5738
57	Volume of grey matter in Inferior Temporal Gyrus, temporooccipital part (right)	Neurological	25813	-1	-0.0254639	0.0457542	1.33957	6155
87	Mean ISOVF in external capsule on FA skeleton (left)	Neurological	25473	-1	-0.0265443	0.0457574	1.33954	5664
62	Mean MO in anterior limb of internal capsule on FA skeleton (left)	Neurological	25169	-1	-0.0264041	0.0457634	1.33948	5724
86	Weighted-mean L2 in tract uncinate fasciculus (right)	Neurological	25622	3	0.0264022	0.0457602	1.33951	5725
13	Mean MD in inferior cerebellar peduncle on FA skeleton (right)	Neurological	25114	-1	0.026381	0.0457635	1.33948	5734
215	Mean MO in retrolenticular part of internal capsule on FA skeleton (right)	Neurological	25172	-1	0.0264409	0.0457644	1.33947	5708
81	Inverted temporal signal-to-noise ratio in artefact-cleaned pre-processed rfMRI	Neurological	25744	-1	-0.0261475	0.045761	1.3395	5837
2	Mean ISOVF in sagittal stratum on FA skeleton (right)	Neurological	25470	-1	0.0264429	0.0457672	1.33945	5707
50	Volume of grey matter in Planum Polare (left)	Neurological	25868	0	-0.0254975	0.0457681	1.33944	6138
146	Mean ISOVF in anterior corona radiata on FA skeleton (right)	Neurological	25462	3	0.0264311	0.0457695	1.33942	5712
7	Mean L2 in posterior thalamic radiation on FA skeleton (right)	Neurological	25276	3	0.0264631	0.0457732	1.33939	5698
42	Mean MD in posterior corona radiata on FA skeleton (right)	Neurological	25130	3	-0.0265049	0.0457735	1.33939	5680
76	Mean L2 in middle cerebellar peduncle on FA skeleton	Neurological	25248	1	0.0263819	0.0457753	1.33937	5733
81	Mean L2 in posterior thalamic radiation on FA skeleton (right)	Neurological	25276	3	0.026462	0.0457816	1.33931	5698
43	Volume of grey matter in Precuneous Cortex (left)	Neurological	25842	0	0.0255016	0.0457861	1.33927	6135
193	Mean L3 in anterior limb of internal capsule on FA skeleton (right)	Neurological	25312	3	-0.0265175	0.0457854	1.33927	5674
120	Weighted-mean L2 in tract forceps minor	Neurological	25607	3	-0.0263966	0.0457867	1.33926	5726
194	Weighted-mean ISOVF in tract corticospinal tract (left)	Neurological	25712	-1	-0.0264219	0.0457881	1.33925	5715
181	Mean L2 in tapetum on FA skeleton (right)	Neurological	25294	-1	0.0265192	0.0457904	1.33923	5673
62	Weighted-mean L1 in tract superior longitudinal fasciculus (left)	Neurological	25590	3	-0.0264425	0.0457894	1.33924	5706
80	Mean ICVF in superior longitudinal fasciculus on FA skeleton (right)	Neurological	25384	2	-0.0263794	0.0457963	1.33917	5733
63	Volume of grey matter in Brain-Stem	Neurological	25892	-1	-0.0255149	0.0457968	1.33916	6128
54	Weighted-mean MD in tract uncinate fasciculus (right)	Neurological	25541	3	0.0263711	0.0458073	1.33907	5736
197	Mean MD in posterior thalamic radiation on FA skeleton (right)	Neurological	25132	3	-0.0264705	0.0458078	1.33906	5693
100	Mean ISOVF in posterior thalamic radiation on FA skeleton (left)	Neurological	25469	-1	0.0264495	0.045808	1.33906	5702
65	Amount of warping applied to non-linearly align T1 brain image to standard-space	Neurological	25733	NA	0.0256371	0.0458097	1.33904	6069
150	Volume of grey matter in Planum Temporale (right)	Neurological	25873	0	0.025513	0.0458131	1.33901	6128
233	Mean L2 in superior fronto-occipital fasciculus on FA skeleton (right)	Neurological	25290	-1	0.0265373	0.0458145	1.339	5664
9	Weighted-mean MD in tract acoustic radiation (left)	Neurological	25515	-1	-0.02639	0.0458222	1.33892	5727
208	Mean OD in posterior corona radiata on FA skeleton (right)	Neurological	25418	-1	-0.0263556	0.0458212	1.33893	5742
216	Mean MD in superior corona radiata on FA skeleton (right)	Neurological	25128	3	-0.0264388	0.0458196	1.33895	5706
48	Mean L1 in superior longitudinal fasciculus on FA skeleton (right)	Neurological	25240	3	-0.0264015	0.0458225	1.33892	5722
149	Volume of grey matter (normalised for head size)	Neurological	25005	-1	-0.0254119	0.045828	1.33887	6176
226	Mean FA in cerebral peduncle on FA skeleton (left)	Neurological	25071	-1	-0.0263134	0.04583	1.33885	5760
250	Mean MO in posterior corona radiata on FA skeleton (right)	Neurological	25178	-1	0.0263708	0.0458287	1.33886	5735
140	Mean FA in medial lemniscus on FA skeleton (left)	Neurological	25065	-1	-0.0263612	0.0458319	1.33883	5739
21	Mean L3 in posterior limb of internal capsule on FA skeleton (right)	Neurological	25314	3	0.0264176	0.0458419	1.33874	5714
242	Weighted-mean MD in tract anterior thalamic radiation (right)	Neurological	25518	3	-0.026469	0.0458389	1.33877	5692
82	Volume of grey matter in Inferior Frontal Gyrus, pars opercularis (left)	Neurological	25792	-1	-0.0255137	0.0458421	1.33874	6126
231	Volume of grey matter in Frontal Operculum Cortex (left)	Neurological	25862	0	0.0255056	0.0458402	1.33875	6130
17	Mean L1 in fornix cres+stria terminalis on FA skeleton (left)	Neurological	25239	-1	-0.0264275	0.045837	1.33878	5710
35	Mean L3 in posterior thalamic radiation on FA skeleton (left)	Neurological	25325	3	-0.0264607	0.0458495	1.33867	5695
74	Mean L2 in genu of corpus callosum on FA skeleton	Neurological	25250	3	-0.0264834	0.0458544	1.33862	5685
254	Weighted-mean MD in tract corticospinal tract (left)	Neurological	25523	-1	-0.0263579	0.045859	1.33858	5739
169	Mean FA in superior longitudinal fasciculus on FA skeleton (left)	Neurological	25097	2	0.0263708	0.0458669	1.3385	5733
248	Weighted-mean L2 in tract medial lemniscus (right)	Neurological	25614	-1	0.0263705	0.0458689	1.33848	5733
243	Mean L2 in cingulum hippocampus on FA skeleton (left)	Neurological	25285	-1	0.0263824	0.0458661	1.33851	5728
196	Volume of grey matter in VIIIb Cerebellum (vermis)	Neurological	25913	0	0.0254793	0.0458698	1.33847	6141
57	Mean ICVF in fornix cres+stria terminalis on FA skeleton (right)	Neurological	25382	2	-0.0263693	0.0458791	1.33839	5733
187	Mean MD in superior fronto-occipital fasciculus on FA skeleton (right)	Neurological	25146	-1	-0.0265294	0.0458792	1.33838	5664
243	Mean L2 in external capsule on FA skeleton (left)	Neurological	25281	3	0.0264792	0.0458891	1.33829	5685
162	Volume of amygdala (right)	Neurological	25022	-1	0.025472	0.0458963	1.33822	6143
106	Mean L1 in superior corona radiata on FA skeleton (right)	Neurological	25224	3	-0.0264065	0.0458951	1.33823	5716
216	Mean MO in anterior corona radiata on FA skeleton (left)	Neurological	25175	-1	0.0263109	0.0458878	1.3383	5758
81	Mean L3 in superior fronto-occipital fasciculus on FA skeleton (left)	Neurological	25339	-1	0.0265661	0.0458861	1.33832	5648
242	Volume of grey matter in X Cerebellum (right)	Neurological	25920	-1	0.0255162	0.0458921	1.33826	6122
152	Mean MD in pontine crossing tract on FA skeleton	Neurological	25105	1	0.0264377	0.0458864	1.33832	5703
154	Volume of grey matter in Hippocampus (left)	Neurological	25886	0	-0.025526	0.0458971	1.33821	6117
178	Weighted-mean OD in tract cingulate gyrus part of cingulum (right)	Neurological	25682	-1	0.0264346	0.0458929	1.33825	5704
125	Weighted-mean ISOVF in tract superior thalamic radiation (right)	Neurological	25728	3	-0.0264576	0.0458939	1.33825	5694
189	Mean L1 in cerebral peduncle on FA skeleton (right)	Neurological	25214	-1	-0.0263141	0.0458995	1.33819	5756
224	Volume of grey matter in Superior Parietal Lobule (right)	Neurological	25817	-1	-0.0254549	0.0459008	1.33818	6151
125	Volume of grey matter in Middle Temporal Gyrus, temporooccipital part (right)	Neurological	25807	-1	-0.0254566	0.0459044	1.33815	6150
125	Weighted-mean L2 in tract superior longitudinal fasciculus (left)	Neurological	25617	3	-0.0264052	0.0459059	1.33813	5716
135	Volume of grey matter in Supramarginal Gyrus, anterior division (left)	Neurological	25818	-1	0.0254478	0.0459083	1.33811	6154
132	Mean L1 in cingulum cingulate gyrus on FA skeleton (left)	Neurological	25235	-1	-0.0263611	0.045909	1.3381	5735
88	Median T2star in amygdala (right)	Neurological	25037	-1	-0.026556	0.0459111	1.33808	5651
79	Weighted-mean MD in tract acoustic radiation (left)	Neurological	25515	-1	0.0263782	0.0459193	1.338	5727
119	Mean L2 in medial lemniscus on FA skeleton (left)	Neurological	25257	-1	0.0263783	0.0459185	1.33801	5727
162	Median T2star in accumbens (right)	Neurological	25039	-1	0.026699	0.0459239	1.33796	5590
138	Volume of grey matter in Inferior Frontal Gyrus, pars opercularis (left)	Neurological	25792	-1	0.0255041	0.045924	1.33796	6126
218	Mean L1 in superior longitudinal fasciculus on FA skeleton (left)	Neurological	25241	3	0.0263585	0.0459302	1.3379	5735
254	Weighted-mean ICVF in tract posterior thalamic radiation (right)	Neurological	25670	2	0.0263647	0.0459355	1.33785	5732
114	Weighted-mean L1 in tract forceps major	Neurological	25579	-1	0.0263392	0.0459376	1.33783	5743
212	Mean ICVF in superior longitudinal fasciculus on FA skeleton (left)	Neurological	25385	2	0.0263645	0.0459377	1.33783	5732
214	Mean ICVF in tapetum on FA skeleton (left)	Neurological	25391	2	-0.02637	0.0459492	1.33772	5729
6	Mean ISOVF in posterior corona radiata on FA skeleton (left)	Neurological	25467	3	-0.0264204	0.0459523	1.33769	5707
48	Weighted-mean MD in tract parahippocampal part of cingulum (left)	Neurological	25521	-1	-0.0265297	0.0459534	1.33768	5660
65	Weighted-mean L1 in tract inferior longitudinal fasciculus (right)	Neurological	25584	3	0.0263211	0.0459549	1.33767	5750
116	Mean ICVF in superior corona radiata on FA skeleton (right)	Neurological	25368	2	-0.0263965	0.0459585	1.33763	5717
125	Weighted-mean OD in tract uncinate fasciculus (left)	Neurological	25702	-1	0.0263182	0.0459596	1.33762	5751
116	Mean ICVF in posterior thalamic radiation on FA skeleton (left)	Neurological	25373	2	-0.0263977	0.0459682	1.33754	5716
212	Mean ISOVF in posterior thalamic radiation on FA skeleton (right)	Neurological	25468	3	0.0264416	0.0459682	1.33754	5697
64	Volume of grey matter in Superior Temporal Gyrus, posterior division (left)	Neurological	25800	0	0.0254984	0.0459728	1.3375	6126
223	Weighted-mean L1 in tract superior longitudinal fasciculus (right)	Neurological	25591	3	-0.0264059	0.0459762	1.33747	5712
98	Mean FA in corticospinal tract on FA skeleton (right)	Neurological	25062	-1	0.0263001	0.0459771	1.33746	5758
212	Weighted-mean ICVF in tract superior longitudinal fasciculus (left)	Neurological	25671	2	0.0263576	0.0459758	1.33747	5733
190	Volume of grey matter in Planum Polare (right)	Neurological	25869	0	0.0254788	0.0459802	1.33743	6135
175	Weighted-mean ICVF in tract anterior thalamic radiation (left)	Neurological	25652	2	-0.0263731	0.0459804	1.33743	5726
130	Mean MD in external capsule on FA skeleton (left)	Neurological	25137	3	-0.0264776	0.0459783	1.33745	5681
250	Volume of grey matter in Superior Frontal Gyrus (left)	Neurological	25786	0	0.0254372	0.0459818	1.33741	6155
69	Mean ISOVF in corticospinal tract on FA skeleton (right)	Neurological	25446	1	-0.0264537	0.0459835	1.3374	5691
40	Weighted-mean L3 in tract inferior fronto-occipital fasciculus (left)	Neurological	25635	3	-0.0263721	0.0459884	1.33735	5726
92	Mean ISOVF in cingulum cingulate gyrus on FA skeleton (left)	Neurological	25475	-1	-0.0263993	0.0459927	1.33731	5714
235	Volume of grey matter in Middle Temporal Gyrus, temporooccipital part (left)	Neurological	25806	-1	0.0254772	0.0459941	1.3373	6135
126	Weighted-mean MD in tract cingulate gyrus part of cingulum (left)	Neurological	25519	3	-0.0264383	0.0459956	1.33728	5697
157	Median T2star in putamen (right)	Neurological	25031	-1	-0.0265244	0.0459967	1.33727	5660
101	Weighted-mean FA in tract anterior thalamic radiation (right)	Neurological	25491	2	0.0263571	0.0459982	1.33726	5732
160	Mean L3 in uncinate fasciculus on FA skeleton (left)	Neurological	25341	-1	0.0263538	0.0460067	1.33718	5733
76	90th percentile of z-statistic (in group-defined amygdala activation mask) for faces-shapes contrast	Neurological	25768	-1	-0.0275528	0.0460056	1.33719	5245
254	Mean OD in anterior limb of internal capsule on FA skeleton (left)	Neurological	25409	-1	0.0263791	0.0460068	1.33718	5722
234	Mean ISOVF in superior cerebellar peduncle on FA skeleton (left)	Neurological	25453	-1	0.0263588	0.0460036	1.33721	5731
137	Weighted-mean L3 in tract medial lemniscus (left)	Neurological	25640	-1	0.0263398	0.0460087	1.33716	5739
32	Weighted-mean L1 in tract parahippocampal part of cingulum (right)	Neurological	25576	-1	-0.0264106	0.0460142	1.33711	5708
183	Weighted-mean MO in tract cingulate gyrus part of cingulum (left)	Neurological	25546	-1	-0.0264076	0.0460193	1.33706	5709
249	Weighted-mean L2 in tract acoustic radiation (right)	Neurological	25597	-1	-0.02635	0.0460196	1.33706	5734
125	Volume of grey matter in Intracalcarine Cortex (right)	Neurological	25829	0	-0.025518	0.0460185	1.33707	6114
135	90th percentile of BOLD effect (in group-defined mask) for faces-shapes contrast	Neurological	25765	-1	0.0275688	0.0460242	1.33701	5238
194	Mean OD in anterior limb of internal capsule on FA skeleton (left)	Neurological	25409	-1	0.0263771	0.0460232	1.33702	5722
54	Weighted-mean L2 in tract forceps minor	Neurological	25607	3	0.0263679	0.046023	1.33703	5726
221	Volume of grey matter in Paracingulate Gyrus (left)	Neurological	25836	0	0.025463	0.0460267	1.33699	6140
76	Mean rfMRI head motion, averaged across space and time points	Neurological	25741	-1	0.0262278	0.0460298	1.33696	5787
7	Weighted-mean FA in tract inferior longitudinal fasciculus (right)	Neurological	25503	2	-0.0263459	0.0460339	1.33692	5735
135	Weighted-mean MO in tract forceps minor	Neurological	25553	-1	0.0263179	0.046038	1.33688	5747
253	Mean MO in body of corpus callosum on FA skeleton	Neurological	25155	-1	0.0265171	0.0460377	1.33689	5661
225	Mean OD in superior corona radiata on FA skeleton (left)	Neurological	25417	-1	0.0263727	0.0460408	1.33686	5723
54	Volume of grey matter in VI Cerebellum (right)	Neurological	25899	0	-0.0254879	0.046044	1.33683	6127
17	Weighted-mean FA in tract inferior fronto-occipital fasciculus (right)	Neurological	25501	2	0.0262967	0.0460432	1.33683	5756
118	Mean L3 in tapetum on FA skeleton (right)	Neurological	25342	3	-0.0264899	0.0460496	1.33677	5672
236	Weighted-mean L3 in tract uncinate fasciculus (right)	Neurological	25649	3	-0.0263716	0.0460495	1.33677	5723
45	Volume of grey matter in Middle Temporal Gyrus, anterior division (right)	Neurological	25803	0	-0.0254829	0.0460516	1.33676	6129
1	Volume of grey matter in Subcallosal Cortex (left)	Neurological	25834	0	0.0254656	0.0460578	1.3367	6137
31	Weighted-mean MD in tract forceps minor	Neurological	25526	3	0.0263703	0.0460603	1.33667	5723
37	Mean L1 in body of corpus callosum on FA skeleton	Neurological	25203	-1	0.0263634	0.0460604	1.33667	5726
206	Volume of grey matter in Planum Polare (right)	Neurological	25869	0	0.0254691	0.0460626	1.33665	6135
21	Volume of grey matter in Thalamus (left)	Neurological	25878	-1	-0.025469	0.0460639	1.33664	6135
18	Volume of grey matter in Inferior Temporal Gyrus, anterior division (right)	Neurological	25809	-1	-0.0254519	0.046068	1.3366	6143
198	Volume of peripheral cortical grey matter (normalised for head size)	Neurological	25001	-1	-0.0254167	0.0460685	1.3366	6160
248	Mean FA in uncinate fasciculus on FA skeleton (right)	Neurological	25100	-1	-0.0263167	0.0460673	1.33661	5746
18	Volume of grey matter in Middle Temporal Gyrus, posterior division (left)	Neurological	25804	0	-0.0254645	0.0460669	1.33661	6137
134	Weighted-mean L1 in tract forceps minor	Neurological	25580	3	-0.0263612	0.0460789	1.3365	5726
68	Volume of grey matter in VI Cerebellum (left)	Neurological	25897	0	0.0254753	0.0460807	1.33648	6131
111	Mean ICVF in external capsule on FA skeleton (right)	Neurological	25376	2	0.0263837	0.0460831	1.33646	5716
227	Volume of white matter	Neurological	25008	0	-0.0254274	0.0460827	1.33646	6154
41	Mean MD in sagittal stratum on FA skeleton (left)	Neurological	25135	3	0.0263439	0.0460884	1.33641	5733
93	Weighted-mean L3 in tract parahippocampal part of cingulum (left)	Neurological	25629	-1	-0.0265384	0.0460938	1.33636	5649
150	Mean L3 in superior fronto-occipital fasciculus on FA skeleton (right)	Neurological	25338	-1	-0.0264886	0.0460988	1.33631	5670
206	Volume of grey matter in X Cerebellum (right)	Neurological	25920	-1	0.0254917	0.0461005	1.33629	6122
97	Volume of grey matter in I-IV Cerebellum (left)	Neurological	25893	0	0.0254579	0.0461055	1.33625	6138
147	Weighted-mean L1 in tract cingulate gyrus part of cingulum (right)	Neurological	25574	-1	-0.0263646	0.0461075	1.33623	5723
175	Mean FA in cingulum hippocampus on FA skeleton (right)	Neurological	25092	-1	-0.0263102	0.0461208	1.3361	5746
168	Volume of grey matter in Postcentral Gyrus (left)	Neurological	25814	0	-0.0254664	0.0461214	1.3361	6133
245	Mean OD in cingulum hippocampus on FA skeleton (left)	Neurological	25429	-1	0.0263649	0.0461244	1.33607	5722
216	Weighted-mean OD in tract parahippocampal part of cingulum (left)	Neurological	25683	-1	-0.0264597	0.0461256	1.33606	5681
149	Mean FA in retrolenticular part of internal capsule on FA skeleton (right)	Neurological	25076	2	-0.0263178	0.0461339	1.33598	5742
204	Volume of grey matter in Angular Gyrus (right)	Neurological	25823	-1	0.0254477	0.0461393	1.33593	6141
201	Volume of grey matter in Frontal Medial Cortex (right)	Neurological	25831	-1	-0.025445	0.0461447	1.33588	6142
93	Weighted-mean L2 in tract middle cerebellar peduncle	Neurological	25612	-1	-0.0264292	0.0461468	1.33586	5693
180	Weighted-mean L3 in tract inferior fronto-occipital fasciculus (right)	Neurological	25636	3	-0.026373	0.0461524	1.33581	5717
4	Mean FA in retrolenticular part of internal capsule on FA skeleton (right)	Neurological	25076	2	0.0263157	0.0461506	1.33582	5742
10	Volume of putamen (right)	Neurological	25016	0	0.025475	0.046155	1.33578	6127
107	Weighted-mean ICVF in tract superior thalamic radiation (left)	Neurological	25673	2	0.0263469	0.0461592	1.33574	5728
232	Mean ICVF in anterior corona radiata on FA skeleton (left)	Neurological	25367	2	-0.0263376	0.0461596	1.33574	5732
66	Volume of grey matter in Temporal Pole (right)	Neurological	25797	0	-0.0254454	0.0461596	1.33574	6141
92	Weighted-mean L1 in tract inferior fronto-occipital fasciculus (left)	Neurological	25581	3	0.0262756	0.0461612	1.33572	5759
102	Mean ICVF in anterior corona radiata on FA skeleton (left)	Neurological	25367	2	-0.0263373	0.0461622	1.33571	5732
117	Volume of white matter	Neurological	25008	0	0.0254181	0.0461629	1.33571	6154
73	Weighted-mean MO in tract inferior longitudinal fasciculus (right)	Neurological	25557	-1	0.0263137	0.0461676	1.33566	5742
124	Volume of grey matter in Precuneous Cortex (left)	Neurological	25842	0	0.025457	0.0461668	1.33567	6135
149	Mean ICVF in external capsule on FA skeleton (left)	Neurological	25377	2	-0.0263984	0.0461719	1.33562	5705
121	Mean L1 in fornix cres+stria terminalis on FA skeleton (left)	Neurological	25239	-1	-0.0263867	0.046173	1.33561	5710
58	Volume of grey matter in Crus II Cerebellum (right)	Neurological	25905	0	0.025483	0.0461749	1.33559	6122
202	Mean L3 in tapetum on FA skeleton (right)	Neurological	25342	3	-0.0264738	0.046182	1.33553	5672
239	Mean ISOVF in cerebral peduncle on FA skeleton (left)	Neurological	25455	-1	-0.0263853	0.0461844	1.3355	5710
233	Mean OD in inferior cerebellar peduncle on FA skeleton (right)	Neurological	25402	-1	0.026369	0.0461858	1.33549	5717
52	Volume of grey matter in VIIb Cerebellum (left)	Neurological	25906	0	-0.0254933	0.0461942	1.33541	6116
150	Volume of grey matter in Frontal Orbital Cortex (right)	Neurological	25847	0	0.0254454	0.0461948	1.33541	6139
79	Weighted-mean ISOVF in tract parahippocampal part of cingulum (right)	Neurological	25711	-1	0.0264749	0.0461927	1.33543	5671
203	Mean FA in sagittal stratum on FA skeleton (right)	Neurological	25086	2	-0.0263082	0.046194	1.33541	5743
133	Mean ICVF in superior longitudinal fasciculus on FA skeleton (left)	Neurological	25385	2	-0.0263331	0.0461968	1.33539	5732
105	Mean L3 in cingulum cingulate gyrus on FA skeleton (right)	Neurological	25330	3	-0.0263006	0.0462002	1.33536	5746
93	Mean MD in fornix on FA skeleton	Neurological	25109	-1	-0.0265325	0.0462004	1.33535	5646
244	Volume of grey matter in Precuneous Cortex (right)	Neurological	25843	0	-0.025444	0.0462065	1.3353	6139
146	Mean L2 in body of corpus callosum on FA skeleton	Neurological	25251	3	0.0263945	0.046204	1.33532	5705
57	Weighted-mean MD in tract cingulate gyrus part of cingulum (right)	Neurological	25520	3	0.0263991	0.0462046	1.33531	5703
150	Mean FA in cingulum cingulate gyrus on FA skeleton (left)	Neurological	25091	2	0.0263135	0.0462076	1.33529	5740
167	Volume of grey matter in Frontal Pole (right)	Neurological	25783	0	-0.025431	0.0462118	1.33525	6145
88	Volume of grey matter in Superior Parietal Lobule (left)	Neurological	25816	-1	-0.0254366	0.0462168	1.3352	6142
103	Volume of thalamus (right)	Neurological	25012	0	-0.0254504	0.046223	1.33514	6135
83	Mean MD in body of corpus callosum on FA skeleton	Neurological	25107	3	-0.0263924	0.0462212	1.33516	5705
234	Mean L1 in superior fronto-occipital fasciculus on FA skeleton (left)	Neurological	25243	-1	0.0265014	0.0462249	1.33512	5658
235	Volume of grey matter in Subcallosal Cortex (left)	Neurological	25834	0	0.0254464	0.0462219	1.33515	6137
109	Weighted-mean ISOVF in tract uncinate fasciculus (left)	Neurological	25729	-1	-0.0264412	0.0462205	1.33517	5684
168	Volume of grey matter in Cingulate Gyrus, anterior division (left)	Neurological	25838	-1	-0.0255316	0.0462238	1.33513	6096
10	Mean FA in superior fronto-occipital fasciculus on FA skeleton (right)	Neurological	25098	-1	0.0263792	0.0462347	1.33503	5710
58	Mean MD in uncinate fasciculus on FA skeleton (left)	Neurological	25149	-1	-0.0263262	0.0462353	1.33503	5733
133	Weighted-mean FA in tract posterior thalamic radiation (left)	Neurological	25507	2	-0.0263284	0.046236	1.33502	5732
71	Weighted-mean L1 in tract inferior fronto-occipital fasciculus (left)	Neurological	25581	3	-0.0262675	0.0462287	1.33509	5759
140	Mean L2 in corticospinal tract on FA skeleton (left)	Neurological	25255	1	0.0264137	0.0462367	1.33501	5695
103	Mean MO in tapetum on FA skeleton (left)	Neurological	25199	-1	0.0264884	0.046235	1.33503	5663
150	Mean L2 in superior fronto-occipital fasciculus on FA skeleton (left)	Neurological	25291	-1	-0.0265877	0.0462314	1.33506	5621
35	Volume of white matter (normalised for head size)	Neurological	25007	-1	0.0254421	0.0462406	1.33498	6138
97	Mean MD in genu of corpus callosum on FA skeleton	Neurological	25106	3	-0.026427	0.0462416	1.33497	5689
250	Weighted-mean L2 in tract corticospinal tract (left)	Neurological	25604	3	-0.0262902	0.0462483	1.3349	5748
224	Mean OD in superior cerebellar peduncle on FA skeleton (right)	Neurological	25404	-1	-0.026297	0.0462488	1.3349	5745
48	Mean L1 in retrolenticular part of internal capsule on FA skeleton (right)	Neurological	25220	-1	-0.0263725	0.046252	1.33487	5712
31	Volume of grey matter in Inferior Temporal Gyrus, posterior division (left)	Neurological	25810	0	-0.0254507	0.0462565	1.33483	6133
133	Mean MD in anterior limb of internal capsule on FA skeleton (left)	Neurological	25121	3	0.0264857	0.0462574	1.33482	5663
184	Mean OD in cerebral peduncle on FA skeleton (right)	Neurological	25406	-1	-0.0263347	0.0462598	1.3348	5728
70	Mean ISOVF in sagittal stratum on FA skeleton (right)	Neurological	25470	-1	0.026383	0.0462611	1.33478	5707
115	Mean L2 in retrolenticular part of internal capsule on FA skeleton (left)	Neurological	25269	3	0.0263808	0.0462598	1.3348	5708
213	Volume of grey matter in Occipital Fusiform Gyrus (right)	Neurological	25861	0	0.0254085	0.0462633	1.33476	6153
137	Mean ICVF in medial lemniscus on FA skeleton (right)	Neurological	25352	-1	-0.0263109	0.0462669	1.33473	5738
66	Weighted-mean L3 in tract uncinate fasciculus (left)	Neurological	25648	3	0.026292	0.0462714	1.33469	5746
185	Volume of thalamus (right)	Neurological	25012	0	-0.0254438	0.0462798	1.33461	6135
73	Mean MD in anterior limb of internal capsule on FA skeleton (right)	Neurological	25120	3	0.026482	0.0462882	1.33453	5663
107	Weighted-mean ICVF in tract parahippocampal part of cingulum (left)	Neurological	25656	2	0.0263241	0.0462906	1.33451	5731
194	Mean MO in superior fronto-occipital fasciculus on FA skeleton (right)	Neurological	25194	-1	-0.0265666	0.0462882	1.33453	5627
7	Weighted-mean ICVF in tract uncinate fasciculus (right)	Neurological	25676	2	-0.02628	0.046295	1.33447	5750
177	Volume of grey matter (normalised for head size)	Neurological	25005	-1	0.0253567	0.0463008	1.33441	6176
173	Weighted-mean ISOVF in tract posterior thalamic radiation (left)	Neurological	25723	-1	-0.026452	0.0463047	1.33437	5675
110	Volume of grey matter in Putamen (left)	Neurological	25882	-1	0.0254717	0.0463077	1.33435	6120
118	Weighted-mean OD in tract superior longitudinal fasciculus (right)	Neurological	25699	-1	0.0263174	0.0463081	1.33434	5733
67	Mean FA in corticospinal tract on FA skeleton (left)	Neurological	25063	-1	-0.0262807	0.0463089	1.33434	5749
233	Mean MD in cerebral peduncle on FA skeleton (right)	Neurological	25118	-1	-0.0262594	0.0463144	1.33428	5758
104	Median T2star in putamen (left)	Neurological	25030	-1	-0.0264761	0.0463178	1.33425	5664
206	Volume of grey matter in Supramarginal Gyrus, posterior division (left)	Neurological	25820	-1	0.0253875	0.0463193	1.33424	6160
71	Weighted-mean L3 in tract inferior fronto-occipital fasciculus (right)	Neurological	25636	3	-0.0263526	0.0463213	1.33422	5717
3	Volume of grey matter in VI Cerebellum (left)	Neurological	25897	0	-0.0254469	0.0463239	1.33419	6131
159	Mean L3 in retrolenticular part of internal capsule on FA skeleton (right)	Neurological	25316	3	-0.026366	0.0463254	1.33418	5711
58	Volume of grey matter in Insular Cortex (right)	Neurological	25785	0	0.0254051	0.0463276	1.33416	6151
251	Weighted-mean ICVF in tract anterior thalamic radiation (right)	Neurological	25653	2	-0.0263353	0.0463314	1.33412	5724
142	Mean L3 in medial lemniscus on FA skeleton (left)	Neurological	25305	-1	0.0263488	0.0463335	1.33411	5718
4	Mean L2 in posterior thalamic radiation on FA skeleton (right)	Neurological	25276	3	-0.0263945	0.0463381	1.33406	5698
8	Mean OD in fornix cres+stria terminalis on FA skeleton (left)	Neurological	25431	-1	0.0263804	0.0463397	1.33405	5704
57	Volume of grey matter in Middle Temporal Gyrus, temporooccipital part (left)	Neurological	25806	-1	-0.0254367	0.0463404	1.33404	6135
234	Mean ISOVF in posterior limb of internal capsule on FA skeleton (left)	Neurological	25459	-1	0.0262918	0.046349	1.33396	5742
204	Weighted-mean FA in tract forceps minor	Neurological	25499	2	0.0263123	0.0463501	1.33395	5733
228	Weighted-mean L1 in tract acoustic radiation (left)	Neurological	25569	-1	-0.0262982	0.0463533	1.33392	5739
69	Volume of grey matter in Parietal Operculum Cortex (left)	Neurological	25866	0	-0.0254307	0.0463563	1.33389	6137
31	Mean FA in external capsule on FA skeleton (left)	Neurological	25089	2	-0.0263388	0.0463592	1.33386	5721
50	Volume of grey matter in Crus II Cerebellum (right)	Neurological	25905	0	-0.0254612	0.0463617	1.33384	6122
132	Mean L1 in superior fronto-occipital fasciculus on FA skeleton (right)	Neurological	25242	-1	-0.0263726	0.0463663	1.3338	5706
157	Weighted-mean ICVF in tract cingulate gyrus part of cingulum (left)	Neurological	25654	2	0.0263008	0.0463699	1.33376	5737
109	Volume of grey matter in Parahippocampal Gyrus, anterior division (right)	Neurological	25849	0	0.0254017	0.0463747	1.33372	6150
135	Mean L3 in middle cerebellar peduncle on FA skeleton	Neurological	25296	1	-0.0263273	0.0463787	1.33368	5725
156	Weighted-mean MO in tract superior longitudinal fasciculus (right)	Neurological	25564	-1	0.0262611	0.0463768	1.3337	5754
225	Weighted-mean L2 in tract medial lemniscus (left)	Neurological	25613	-1	0.026302	0.0463787	1.33368	5736
174	Weighted-mean ICVF in tract superior longitudinal fasciculus (left)	Neurological	25671	2	-0.0263078	0.0463875	1.3336	5733
35	Mean MD in cingulum cingulate gyrus on FA skeleton (right)	Neurological	25138	3	-0.0263811	0.0463914	1.33356	5701
49	Volume of grey matter in Supramarginal Gyrus, posterior division (left)	Neurological	25820	-1	0.0253789	0.0463933	1.33354	6160
50	Volume of grey matter in IX Cerebellum (right)	Neurological	25917	0	-0.0254013	0.0463955	1.33352	6149
84	Mean ICVF in superior cerebellar peduncle on FA skeleton (left)	Neurological	25357	-1	0.0262201	0.0463956	1.33352	5771
97	Volume of peripheral cortical grey matter	Neurological	25002	0	0.025413	0.0464018	1.33347	6143
80	Mean L3 in retrolenticular part of internal capsule on FA skeleton (left)	Neurological	25317	3	0.0263618	0.0463979	1.3335	5709
253	Volume of grey matter in Inferior Frontal Gyrus, pars triangularis (right)	Neurological	25791	-1	0.0254359	0.0464014	1.33347	6132
216	Weighted-mean FA in tract forceps minor	Neurological	25499	2	0.0263065	0.0463987	1.33349	5733
227	Mean OD in tapetum on FA skeleton (left)	Neurological	25439	-1	0.0263386	0.0463996	1.33349	5719
225	Mean MD in external capsule on FA skeleton (left)	Neurological	25137	3	-0.0264253	0.0464098	1.33339	5681
242	Mean L3 in posterior corona radiata on FA skeleton (left)	Neurological	25323	3	-0.0263925	0.0464118	1.33337	5695
11	Mean OD in external capsule on FA skeleton (left)	Neurological	25425	-1	-0.0262818	0.0464132	1.33336	5743
105	Volume of grey matter in Supramarginal Gyrus, posterior division (left)	Neurological	25820	-1	0.0253765	0.0464144	1.33335	6160
215	Weighted-mean MD in tract superior longitudinal fasciculus (left)	Neurological	25536	3	-0.0263507	0.046414	1.33335	5713
251	Volume of pallidum (right)	Neurological	25018	0	-0.0254612	0.0464155	1.33334	6119
240	Volume of grey matter in VIIIb Cerebellum (left)	Neurological	25912	0	0.025409	0.046419	1.3333	6144
171	Volume of grey matter in Cuneal Cortex (right)	Neurological	25845	0	-0.0254194	0.0464181	1.33331	6139
205	Weighted-mean OD in tract parahippocampal part of cingulum (left)	Neurological	25683	-1	-0.0264239	0.0464214	1.33328	5681
188	Mean L2 in superior fronto-occipital fasciculus on FA skeleton (left)	Neurological	25291	-1	-0.0265629	0.0464352	1.33315	5621
242	Mean L3 in genu of corpus callosum on FA skeleton	Neurological	25298	3	-0.0263867	0.0464409	1.3331	5696
181	Volume of grey matter in Temporal Fusiform Cortex, posterior division (left)	Neurological	25856	0	0.0254167	0.0464411	1.3331	6139
21	Mean FA in superior fronto-occipital fasciculus on FA skeleton (right)	Neurological	25098	-1	-0.0263547	0.0464383	1.33312	5710
62	Volume of grey matter in Planum Temporale (right)	Neurological	25873	0	0.0254393	0.0464433	1.33308	6128
60	Weighted-mean MO in tract anterior thalamic radiation (right)	Neurological	25545	-1	-0.0262732	0.0464474	1.33304	5745
105	Volume of grey matter in Frontal Operculum Cortex (left)	Neurological	25862	0	0.0254342	0.0464515	1.333	6130
215	Weighted-mean FA in tract inferior longitudinal fasciculus (left)	Neurological	25502	2	0.0262998	0.0464544	1.33297	5733
213	Mean MO in cingulum cingulate gyrus on FA skeleton (left)	Neurological	25187	-1	0.0263203	0.0464558	1.33296	5724
82	Mean ICVF in superior fronto-occipital fasciculus on FA skeleton (left)	Neurological	25387	2	-0.0264425	0.0464604	1.33292	5671
234	Weighted-mean L3 in tract cingulate gyrus part of cingulum (left)	Neurological	25627	3	0.0262852	0.0464613	1.33291	5739
82	Mean FA in posterior limb of internal capsule on FA skeleton (right)	Neurological	25074	2	-0.0263101	0.0464639	1.33288	5728
134	Weighted-mean L1 in tract inferior longitudinal fasciculus (right)	Neurological	25584	3	-0.0262596	0.0464653	1.33287	5750
169	Mean ISOVF in genu of corpus callosum on FA skeleton	Neurological	25442	-1	-0.0264253	0.0464677	1.33285	5678
34	Mean MD in body of corpus callosum on FA skeleton	Neurological	25107	3	0.0263622	0.0464713	1.33282	5705
186	Mean L1 in corticospinal tract on FA skeleton (right)	Neurological	25206	1	-0.0263139	0.046471	1.33282	5726
74	Mean MO in posterior thalamic radiation on FA skeleton (left)	Neurological	25181	-1	0.0264472	0.0464795	1.33274	5668
119	Mean L2 in superior fronto-occipital fasciculus on FA skeleton (right)	Neurological	25290	-1	0.0264567	0.0464779	1.33275	5664
253	Mean MO in external capsule on FA skeleton (right)	Neurological	25184	-1	0.0263085	0.0464777	1.33276	5728
144	Weighted-mean FA in tract inferior longitudinal fasciculus (right)	Neurological	25503	2	0.0262919	0.0464822	1.33271	5735
237	Mean L3 in anterior limb of internal capsule on FA skeleton (right)	Neurological	25312	3	-0.0264327	0.046483	1.33271	5674
45	Weighted-mean OD in tract inferior longitudinal fasciculus (left)	Neurological	25691	-1	0.0263103	0.046482	1.33272	5727
153	Volume of grey matter in Superior Temporal Gyrus, anterior division (left)	Neurological	25798	0	0.0253858	0.0464759	1.33277	6152
52	Weighted-mean MO in tract parahippocampal part of cingulum (left)	Neurological	25548	-1	-0.0263315	0.0464776	1.33276	5718
93	Weighted-mean L2 in tract inferior longitudinal fasciculus (left)	Neurological	25610	3	-0.0263023	0.0464908	1.33263	5730
216	Mean MD in anterior corona radiata on FA skeleton (right)	Neurological	25126	3	-0.0263504	0.0464925	1.33262	5709
129	Mean ICVF in uncinate fasciculus on FA skeleton (right)	Neurological	25388	2	0.026265	0.0464967	1.33258	5746
113	Mean L1 in superior corona radiata on FA skeleton (right)	Neurological	25224	3	0.0263334	0.0464998	1.33255	5716
169	Volume of grey matter in Angular Gyrus (left)	Neurological	25822	-1	0.0254162	0.0464991	1.33256	6136
213	Mean ICVF in cerebral peduncle on FA skeleton (right)	Neurological	25358	-1	0.0262381	0.0465114	1.33244	5757
33	Mean L2 in posterior limb of internal capsule on FA skeleton (right)	Neurological	25266	3	-0.0262762	0.0465173	1.33239	5740
108	Median T2star in accumbens (right)	Neurological	25039	-1	-0.0266259	0.0465214	1.33235	5590
80	Weighted-mean L1 in tract posterior thalamic radiation (left)	Neurological	25588	3	0.0263076	0.0465235	1.33233	5726
180	Mean MO in uncinate fasciculus on FA skeleton (right)	Neurological	25196	-1	0.026402	0.0465254	1.33231	5685
159	Weighted-mean ISOVF in tract uncinate fasciculus (left)	Neurological	25729	-1	-0.0264031	0.0465357	1.33221	5684
159	Weighted-mean ISOVF in tract corticospinal tract (left)	Neurological	25712	-1	-0.0263307	0.0465414	1.33216	5715
147	Weighted-mean MO in tract superior longitudinal fasciculus (left)	Neurological	25563	-1	0.0262662	0.0465432	1.33214	5743
138	Mean ISOVF in superior fronto-occipital fasciculus on FA skeleton (left)	Neurological	25483	-1	-0.0264485	0.0465454	1.33212	5664
250	Volume of grey matter in Frontal Pole (right)	Neurological	25783	0	0.025392	0.046547	1.33211	6145
106	Mean ICVF in middle cerebellar peduncle on FA skeleton	Neurological	25344	2	0.0262219	0.0465514	1.33207	5762
247	Mean L3 in posterior thalamic radiation on FA skeleton (left)	Neurological	25325	3	-0.0263754	0.0465544	1.33204	5695
93	Volume of grey matter in Supramarginal Gyrus, anterior division (left)	Neurological	25818	-1	0.0253721	0.046559	1.332	6154
67	Mean MO in cingulum cingulate gyrus on FA skeleton (right)	Neurological	25186	-1	-0.0263443	0.0465627	1.33196	5708
142	Weighted-mean MO in tract inferior longitudinal fasciculus (right)	Neurological	25557	-1	-0.0262664	0.0465609	1.33198	5742
179	Volume of grey matter in Frontal Medial Cortex (left)	Neurological	25830	-1	0.0254167	0.0465665	1.33193	6132
25	Volume of peripheral cortical grey matter (normalised for head size)	Neurological	25001	-1	-0.0253578	0.0465754	1.33184	6160
85	Mean MO in external capsule on FA skeleton (left)	Neurological	25185	-1	-0.0263038	0.0465744	1.33185	5725
176	Weighted-mean L3 in tract superior longitudinal fasciculus (right)	Neurological	25645	3	0.0263567	0.0465751	1.33185	5702
157	Volume of grey matter in Precuneous Cortex (right)	Neurological	25843	0	0.0254008	0.0465781	1.33182	6139
33	Weighted-mean L2 in tract middle cerebellar peduncle	Neurological	25612	-1	-0.0263762	0.0465861	1.33174	5693
244	Mean L2 in inferior cerebellar peduncle on FA skeleton (left)	Neurological	25259	-1	0.0264035	0.0465903	1.3317	5681
54	Weighted-mean ISOVF in tract corticospinal tract (right)	Neurological	25713	-1	0.0263109	0.0465913	1.33169	5721
224	Weighted-mean OD in tract parahippocampal part of cingulum (left)	Neurological	25683	-1	0.0264033	0.0465922	1.33169	5681
99	Mean MO in posterior corona radiata on FA skeleton (left)	Neurological	25179	-1	0.0262846	0.0465998	1.33162	5732
58	Mean L2 in cerebral peduncle on FA skeleton (right)	Neurological	25262	-1	-0.0262385	0.0466029	1.33159	5752
12	Volume of grey matter in Cingulate Gyrus, posterior division (left)	Neurological	25840	0	0.0254227	0.0466038	1.33158	6127
192	Mean FA in superior corona radiata on FA skeleton (right)	Neurological	25080	2	-0.0262906	0.0466076	1.33154	5729
162	Mean OD in superior corona radiata on FA skeleton (left)	Neurological	25417	-1	0.0263042	0.0466087	1.33153	5723
190	Weighted-mean MO in tract medial lemniscus (left)	Neurological	25559	-1	0.0262564	0.0466063	1.33155	5744
93	Mean FA in cingulum hippocampus on FA skeleton (left)	Neurological	25093	-1	0.0263015	0.0466121	1.3315	5724
76	Mean OD in sagittal stratum on FA skeleton (right)	Neurological	25422	-1	0.0262964	0.0466168	1.33146	5726
117	Volume of brain, grey+white matter	Neurological	25010	0	0.0253797	0.0466178	1.33145	6147
9	Weighted-mean MD in tract parahippocampal part of cingulum (left)	Neurological	25521	-1	-0.0264485	0.0466232	1.3314	5660
105	Weighted-mean ISOVF in tract inferior fronto-occipital fasciculus (left)	Neurological	25716	3	-0.0263574	0.0466268	1.33136	5699
15	Volume of grey matter in Lingual Gyrus (left)	Neurological	25852	0	0.0254089	0.0466335	1.3313	6132
222	Mean FA in retrolenticular part of internal capsule on FA skeleton (left)	Neurological	25077	2	0.0262803	0.046636	1.33128	5732
224	Volume of grey matter in Middle Frontal Gyrus (right)	Neurological	25789	0	-0.0254001	0.0466384	1.33126	6136
52	Mean L3 in retrolenticular part of internal capsule on FA skeleton (right)	Neurological	25316	3	0.0263284	0.0466378	1.33126	5711
216	Mean FA in external capsule on FA skeleton (right)	Neurological	25088	2	0.0262951	0.0466469	1.33118	5725
250	Weighted-mean FA in tract anterior thalamic radiation (right)	Neurological	25491	2	0.0262785	0.0466514	1.33114	5732
62	Mean L3 in superior fronto-occipital fasciculus on FA skeleton (left)	Neurological	25339	-1	-0.0264725	0.0466568	1.33109	5648
100	Mean L1 in superior fronto-occipital fasciculus on FA skeleton (right)	Neurological	25242	-1	0.0263374	0.0466588	1.33107	5706
241	Weighted-mean ICVF in tract medial lemniscus (right)	Neurological	25668	-1	0.0261877	0.0466669	1.33099	5771
115	Volume of grey matter in Temporal Occipital Fusiform Cortex (left)	Neurological	25858	0	-0.0253997	0.0466772	1.3309	6134
58	Volume of grey matter in Planum Temporale (right)	Neurological	25873	0	0.0254105	0.0466915	1.33076	6128
183	Mean ICVF in cingulum cingulate gyrus on FA skeleton (right)	Neurological	25378	2	-0.0262747	0.046683	1.33084	5732
98	Mean ICVF in external capsule on FA skeleton (left)	Neurological	25377	2	0.0263363	0.0466868	1.33081	5705
7	Mean MD in superior longitudinal fasciculus on FA skeleton (left)	Neurological	25145	3	0.0263335	0.0466913	1.33076	5706
161	Median z-statistic (in group-defined amygdala activation mask) for faces-shapes contrast	Neurological	25054	-1	0.0275072	0.0466803	1.33087	5230
222	Mean ICVF in external capsule on FA skeleton (left)	Neurological	25377	2	0.0263371	0.0466807	1.33086	5705
222	Weighted-mean MD in tract cingulate gyrus part of cingulum (left)	Neurological	25519	3	-0.0263546	0.0466885	1.33079	5697
60	Mean FA in superior corona radiata on FA skeleton (left)	Neurological	25081	2	-0.0262968	0.0466899	1.33078	5722
176	Mean L2 in posterior thalamic radiation on FA skeleton (right)	Neurological	25276	3	0.0263525	0.0466872	1.3308	5698
165	Weighted-mean MO in tract inferior longitudinal fasciculus (right)	Neurological	25557	-1	-0.0262516	0.0466846	1.33083	5742
85	Weighted-mean MO in tract acoustic radiation (left)	Neurological	25542	-1	-0.026242	0.0466882	1.33079	5746
54	Weighted-mean L1 in tract parahippocampal part of cingulum (left)	Neurological	25575	-1	0.0263741	0.0466806	1.33086	5689
33	Weighted-mean ISOVF in tract inferior longitudinal fasciculus (right)	Neurological	25719	3	0.0263195	0.0466928	1.33075	5712
251	Weighted-mean MD in tract inferior longitudinal fasciculus (right)	Neurological	25530	3	0.0262823	0.0466961	1.33072	5728
132	Volume of brain stem + 4th ventricle	Neurological	25025	0	-0.0253953	0.0466979	1.3307	6135
184	Weighted-mean L3 in tract medial lemniscus (left)	Neurological	25640	-1	-0.0262567	0.046699	1.33069	5739
149	Volume of grey matter in Inferior Temporal Gyrus, anterior division (right)	Neurological	25809	-1	-0.0253784	0.0467003	1.33068	6143
7	Mean L3 in superior cerebellar peduncle on FA skeleton (right)	Neurological	25308	-1	0.0262811	0.0467061	1.33063	5728
78	Weighted-mean MO in tract superior longitudinal fasciculus (left)	Neurological	25563	-1	-0.0262467	0.0467069	1.33062	5743
39	Median BOLD effect (in group-defined mask) for shapes activation	Neurological	25040	-1	0.0275513	0.0467077	1.33061	5212
142	Mean L1 in uncinate fasciculus on FA skeleton (left)	Neurological	25245	-1	-0.0262418	0.0467091	1.3306	5745
12	Weighted-mean FA in tract parahippocampal part of cingulum (right)	Neurological	25495	-1	0.0264252	0.0467197	1.3305	5665
242	Mean L2 in genu of corpus callosum on FA skeleton	Neurological	25250	3	-0.0263775	0.0467297	1.33041	5685
138	Weighted-mean OD in tract inferior fronto-occipital fasciculus (right)	Neurological	25690	-1	-0.0262347	0.0467307	1.3304	5747
153	Volume of grey matter in Parahippocampal Gyrus, anterior division (left)	Neurological	25848	0	0.0253793	0.0467287	1.33042	6141
137	Mean MO in middle cerebellar peduncle on FA skeleton	Neurological	25152	-1	0.0262507	0.0467307	1.3304	5740
244	Mean OD in uncinate fasciculus on FA skeleton (left)	Neurological	25437	-1	-0.0262457	0.0467343	1.33036	5742
180	Mean ICVF in superior corona radiata on FA skeleton (right)	Neurological	25368	2	0.0263022	0.0467412	1.3303	5717
164	Mean L3 in posterior thalamic radiation on FA skeleton (right)	Neurological	25324	3	0.0263736	0.046743	1.33028	5686
199	Weighted-mean L3 in tract forceps minor	Neurological	25634	3	-0.026283	0.0467481	1.33024	5725
109	Weighted-mean FA in tract medial lemniscus (left)	Neurological	25505	-1	-0.0262757	0.0467511	1.33021	5728
148	Volume of grey matter in Pallidum (left)	Neurological	25884	-1	0.0254973	0.0467515	1.3302	6083
184	Mean ISOVF in uncinate fasciculus on FA skeleton (right)	Neurological	25484	-1	-0.0263485	0.0467588	1.33014	5696
153	Mean L3 in corticospinal tract on FA skeleton (right)	Neurological	25302	1	-0.0263233	0.046757	1.33015	5707
155	90th percentile of BOLD effect (in group-defined mask) for shapes activation	Neurological	25761	-1	0.0275316	0.0467595	1.33013	5217
118	Weighted-mean L3 in tract uncinate fasciculus (left)	Neurological	25648	3	-0.0262337	0.0467582	1.33014	5746
69	Mean ICVF in superior longitudinal fasciculus on FA skeleton (right)	Neurological	25384	2	0.0262629	0.0467622	1.33011	5733
242	Mean FA in cingulum cingulate gyrus on FA skeleton (right)	Neurological	25090	2	0.0262577	0.0467678	1.33005	5735
150	Weighted-mean ISOVF in tract acoustic radiation (right)	Neurological	25705	-1	0.0263148	0.0467699	1.33003	5710
93	Weighted-mean FA in tract inferior fronto-occipital fasciculus (right)	Neurological	25501	2	0.0262095	0.0467696	1.33004	5756
196	Weighted-mean MD in tract medial lemniscus (right)	Neurological	25533	-1	-0.0262326	0.0467669	1.33006	5746
89	Weighted-mean OD in tract inferior longitudinal fasciculus (right)	Neurological	25692	-1	0.026275	0.0467763	1.32997	5727
242	Weighted-mean L2 in tract anterior thalamic radiation (right)	Neurological	25599	3	-0.0263622	0.0467798	1.32994	5689
128	Mean MO in posterior limb of internal capsule on FA skeleton (left)	Neurological	25171	-1	-0.0263527	0.0467817	1.32992	5693
141	Mean ISOVF in cingulum cingulate gyrus on FA skeleton (left)	Neurological	25475	-1	-0.0263037	0.0467863	1.32988	5714
143	Mean OD in inferior cerebellar peduncle on FA skeleton (left)	Neurological	25403	-1	0.0263634	0.0467887	1.32986	5688
215	Mean OD in inferior cerebellar peduncle on FA skeleton (right)	Neurological	25402	-1	-0.0262961	0.0467915	1.32983	5717
32	Weighted-mean FA in tract medial lemniscus (right)	Neurological	25506	-1	0.0262202	0.0467949	1.3298	5750
232	Weighted-mean ISOVF in tract parahippocampal part of cingulum (left)	Neurological	25710	-1	0.0264278	0.0467949	1.3298	5660
242	Mean ICVF in cerebral peduncle on FA skeleton (left)	Neurological	25359	-1	0.0261946	0.0467991	1.32976	5761
72	Volume of grey matter in Precuneous Cortex (right)	Neurological	25843	0	0.025375	0.046802	1.32974	6139
228	Mean MO in fornix on FA skeleton	Neurological	25157	-1	0.0266254	0.046801	1.32974	5576
71	Mean ICVF in medial lemniscus on FA skeleton (right)	Neurological	25352	-1	-0.0262455	0.0468126	1.32964	5738
47	Weighted-mean L3 in tract inferior longitudinal fasciculus (left)	Neurological	25637	3	-0.0262728	0.0468142	1.32962	5726
135	Mean MO in posterior limb of internal capsule on FA skeleton (left)	Neurological	25171	-1	-0.0263485	0.0468167	1.3296	5693
129	Mean ICVF in pontine crossing tract on FA skeleton	Neurological	25345	-1	-0.026277	0.0468174	1.32959	5724
181	Volume of grey matter in Inferior Temporal Gyrus, posterior division (right)	Neurological	25811	0	0.0253644	0.0468214	1.32956	6143
113	Weighted-mean L3 in tract superior longitudinal fasciculus (left)	Neurological	25644	3	0.0262851	0.0468258	1.32951	5720
162	Mean ISOVF in fornix cres+stria terminalis on FA skeleton (right)	Neurological	25478	3	0.0263727	0.0468273	1.3295	5682
47	Mean FA in superior fronto-occipital fasciculus on FA skeleton (left)	Neurological	25099	2	0.0263095	0.0468341	1.32944	5709
28	Weighted-mean L1 in tract superior longitudinal fasciculus (left)	Neurological	25590	3	-0.0263156	0.0468406	1.32938	5706
103	Volume of grey matter in Inferior Frontal Gyrus, pars triangularis (right)	Neurological	25791	-1	-0.0253846	0.0468436	1.32935	6132
213	Volume of grey matter in Precentral Gyrus (left)	Neurological	25794	0	0.0253879	0.0468509	1.32928	6130
248	Volume of caudate (right)	Neurological	25014	0	-0.0253944	0.0468665	1.32914	6126
140	Mean L3 in inferior cerebellar peduncle on FA skeleton (right)	Neurological	25306	-1	0.0262934	0.0468725	1.32908	5714
36	Mean MD in corticospinal tract on FA skeleton (left)	Neurological	25111	1	-0.026301	0.0468854	1.32896	5710
114	Volume of grey matter in I-IV Cerebellum (left)	Neurological	25893	0	-0.0253664	0.0468937	1.32889	6138
248	Mean L2 in superior fronto-occipital fasciculus on FA skeleton (right)	Neurological	25290	-1	0.0264065	0.0468945	1.32888	5664
146	Volume of grey matter in V Cerebellum (right)	Neurological	25896	0	-0.0253664	0.0468941	1.32888	6138
191	Mean L2 in anterior limb of internal capsule on FA skeleton (right)	Neurological	25264	-1	0.0263688	0.0468988	1.32884	5680
215	Mean L2 in inferior cerebellar peduncle on FA skeleton (left)	Neurological	25259	-1	-0.0263652	0.0469095	1.32874	5681
188	Weighted-mean FA in tract posterior thalamic radiation (right)	Neurological	25508	2	0.0262431	0.0469095	1.32874	5734
211	Mean FA in posterior thalamic radiation on FA skeleton (left)	Neurological	25085	2	0.0262934	0.046911	1.32873	5712
75	Weighted-mean MO in tract uncinate fasciculus (left)	Neurological	25567	-1	-0.0262154	0.0469118	1.32872	5746
245	Mean ISOVF in tapetum on FA skeleton (right)	Neurological	25486	-1	0.0263576	0.0469152	1.32869	5684
14	Mean tfMRI head motion, averaged across space and time points	Neurological	25742	-1	-0.0275115	0.0469198	1.32864	5217
221	Mean L1 in superior fronto-occipital fasciculus on FA skeleton (right)	Neurological	25242	-1	0.0263055	0.0469252	1.32859	5706
197	Mean ISOVF in anterior limb of internal capsule on FA skeleton (right)	Neurological	25456	-1	0.0263797	0.0469244	1.3286	5674
254	Weighted-mean L3 in tract forceps major	Neurological	25633	-1	-0.0263265	0.046923	1.32861	5697
235	Mean L3 in genu of corpus callosum on FA skeleton	Neurological	25298	3	0.0263287	0.0469239	1.32861	5696
21	Weighted-mean ISOVF in tract cingulate gyrus part of cingulum (left)	Neurological	25708	-1	-0.0262799	0.0469278	1.32857	5717
77	Mean ISOVF in pontine crossing tract on FA skeleton	Neurological	25441	1	-0.0263238	0.0469267	1.32858	5698
169	Weighted-mean ISOVF in tract medial lemniscus (left)	Neurological	25721	-1	-0.026275	0.04693	1.32855	5719
199	Mean FA in posterior corona radiata on FA skeleton (left)	Neurological	25083	2	0.0262772	0.0469308	1.32854	5718
14	Mean L3 in cingulum hippocampus on FA skeleton (right)	Neurological	25332	-1	-0.0262307	0.0469367	1.32849	5738
200	Mean ISOVF in fornix cres+stria terminalis on FA skeleton (left)	Neurological	25479	-1	0.026371	0.0469384	1.32847	5677
72	Mean MD in inferior cerebellar peduncle on FA skeleton (right)	Neurological	25114	-1	-0.0262395	0.046939	1.32847	5734
181	Weighted-mean L3 in tract superior longitudinal fasciculus (right)	Neurological	25645	3	0.0263129	0.0469402	1.32845	5702
178	Weighted-mean L2 in tract acoustic radiation (right)	Neurological	25597	-1	-0.0262394	0.0469398	1.32846	5734
160	Mean FA in fornix cres+stria terminalis on FA skeleton (right)	Neurological	25094	-1	-0.0262317	0.0469473	1.32839	5737
111	Volume of peripheral cortical grey matter	Neurological	25002	0	0.0253493	0.0469533	1.32833	6143
125	Mean MD in tapetum on FA skeleton (left)	Neurological	25151	3	-0.0263534	0.0469498	1.32837	5684
143	Mean MD in posterior limb of internal capsule on FA skeleton (left)	Neurological	25123	-1	-0.0263114	0.0469528	1.32834	5702
212	90th percentile of BOLD effect (in group-defined amygdala activation mask) for faces-shapes contrast	Neurological	25767	-1	-0.0274523	0.0469517	1.32835	5238
172	Weighted-mean L2 in tract superior thalamic radiation (right)	Neurological	25620	3	-0.0263133	0.0469566	1.3283	5701
1	Weighted-mean FA in tract uncinate fasciculus (left)	Neurological	25513	2	0.0262006	0.0469595	1.32828	5750
130	Weighted-mean OD in tract superior longitudinal fasciculus (left)	Neurological	25698	-1	0.0262301	0.0469607	1.32827	5737
251	Weighted-mean L1 in tract anterior thalamic radiation (right)	Neurological	25572	3	0.0263706	0.0469611	1.32826	5676
5	Volume of grey matter in Middle Temporal Gyrus, temporooccipital part (right)	Neurological	25807	-1	-0.0253337	0.0469627	1.32825	6150
190	Volume of grey matter in Superior Parietal Lobule (left)	Neurological	25816	-1	0.0253499	0.0469654	1.32822	6142
215	Mean MO in inferior cerebellar peduncle on FA skeleton (left)	Neurological	25163	-1	0.0263399	0.046966	1.32822	5689
67	Volume of grey matter in VIIIb Cerebellum (left)	Neurological	25912	0	-0.0253454	0.0469687	1.32819	6144
173	Volume of grey matter in Hippocampus (left)	Neurological	25886	0	0.0254005	0.046976	1.32812	6117
173	Volume of grey matter in Occipital Fusiform Gyrus (left)	Neurological	25860	0	0.0253486	0.046977	1.32811	6142
226	Volume of pallidum (left)	Neurological	25017	-1	-0.0254168	0.0469786	1.3281	6109
141	Volume of grey matter in Inferior Temporal Gyrus, posterior division (right)	Neurological	25811	0	-0.025346	0.0469814	1.32807	6143
216	Mean L3 in body of corpus callosum on FA skeleton	Neurological	25299	3	-0.0262873	0.0469813	1.32807	5711
202	Volume of grey matter in Heschl's Gyrus (includes H1 and H2) (right)	Neurological	25871	0	0.0253992	0.0469867	1.32802	6117
24	Mean L1 in posterior corona radiata on FA skeleton (left)	Neurological	25227	3	0.0263599	0.0469923	1.32797	5679
243	Mean FA in superior longitudinal fasciculus on FA skeleton (right)	Neurological	25096	2	-0.0262516	0.0469917	1.32798	5726
120	Mean L2 in anterior corona radiata on FA skeleton (left)	Neurological	25271	3	-0.0263141	0.0470077	1.32783	5698
118	Mean L2 in medial lemniscus on FA skeleton (right)	Neurological	25256	-1	-0.0262315	0.0470064	1.32784	5734
148	Mean L3 in medial lemniscus on FA skeleton (left)	Neurological	25305	-1	0.026268	0.0470084	1.32782	5718
100	Volume of grey matter in Temporal Fusiform Cortex, anterior division (right)	Neurological	25855	0	-0.0253493	0.0470065	1.32784	6140
32	Mean MO in body of corpus callosum on FA skeleton	Neurological	25155	-1	0.0263989	0.0470167	1.32775	5661
152	Mean OD in tapetum on FA skeleton (left)	Neurological	25439	-1	-0.0262647	0.0470166	1.32775	5719
113	Weighted-mean OD in tract uncinate fasciculus (left)	Neurological	25702	-1	0.0261911	0.0470201	1.32772	5751
251	Mean L3 in anterior limb of internal capsule on FA skeleton (right)	Neurological	25312	3	0.026368	0.0470218	1.3277	5674
116	Inverted temporal signal-to-noise ratio in pre-processed rfMRI	Neurological	25743	-1	0.026081	0.0470327	1.3276	5799
28	Mean MD in superior corona radiata on FA skeleton (right)	Neurological	25128	3	-0.0262927	0.0470327	1.3276	5706
97	Volume of grey matter in Middle Temporal Gyrus, anterior division (left)	Neurological	25802	0	0.025352	0.0470373	1.32756	6137
197	Mean L3 in medial lemniscus on FA skeleton (left)	Neurological	25305	-1	0.0262646	0.0470367	1.32756	5718
133	Mean FA in body of corpus callosum on FA skeleton	Neurological	25059	2	-0.0262785	0.0470353	1.32758	5712
197	Mean MO in superior fronto-occipital fasciculus on FA skeleton (left)	Neurological	25195	-1	0.026558	0.0470439	1.3275	5592
124	Weighted-mean OD in tract inferior fronto-occipital fasciculus (right)	Neurological	25690	-1	-0.0261967	0.0470493	1.32745	5747
78	Volume of ventricular cerebrospinal fluid (normalised for head size)	Neurological	25003	-1	-0.0254964	0.0470496	1.32744	6067
10	Median z-statistic (in group-defined mask) for shapes activation	Neurological	25042	-1	0.027417	0.047046	1.32748	5247
118	Mean FA in fornix cres+stria terminalis on FA skeleton (left)	Neurological	25095	2	0.0262015	0.0470479	1.32746	5745
14	Duration of eprime test	Neurological	12651	-1	0.0233109	0.0470471	1.32747	7258
134	Mean L1 in superior cerebellar peduncle on FA skeleton (left)	Neurological	25213	-1	-0.0261375	0.047051	1.32743	5773
234	Weighted-mean ISOVF in tract superior longitudinal fasciculus (left)	Neurological	25725	3	0.0263551	0.0470519	1.32742	5678
231	Volume of grey matter in Lateral Occipital Cortex, superior division (left)	Neurological	25824	0	0.0253165	0.0470591	1.32736	6153
251	Weighted-mean MD in tract anterior thalamic radiation (right)	Neurological	25518	3	0.0263216	0.0470608	1.32734	5692
0	Mean ICVF in superior fronto-occipital fasciculus on FA skeleton (right)	Neurological	25386	2	0.0263614	0.0470576	1.32737	5675
96	Weighted-mean L1 in tract superior longitudinal fasciculus (right)	Neurological	25591	3	0.0262759	0.0470576	1.32737	5712
209	Volume of grey matter in Postcentral Gyrus (right)	Neurological	25815	0	-0.0253529	0.0470657	1.3273	6135
114	Volume of grey matter in Inferior Temporal Gyrus, posterior division (right)	Neurological	25811	0	-0.0253358	0.0470707	1.32725	6143
182	Mean MD in corticospinal tract on FA skeleton (left)	Neurological	25111	1	-0.026279	0.0470698	1.32726	5710
12	Volume of grey matter in Lingual Gyrus (left)	Neurological	25852	0	0.0253588	0.0470677	1.32728	6132
113	Mean L2 in posterior thalamic radiation on FA skeleton (right)	Neurological	25276	3	0.0263063	0.0470728	1.32723	5698
211	Mean ISOVF in corticospinal tract on FA skeleton (right)	Neurological	25446	1	0.0263221	0.0470759	1.3272	5691
255	Mean L1 in inferior cerebellar peduncle on FA skeleton (right)	Neurological	25210	-1	-0.0261885	0.0470806	1.32716	5749
87	Mean L3 in medial lemniscus on FA skeleton (left)	Neurological	25305	-1	0.0262592	0.0470821	1.32714	5718
235	Weighted-mean FA in tract uncinate fasciculus (right)	Neurological	25514	2	-0.0262172	0.0470883	1.32709	5736
225	Volume of grey matter in Crus II Cerebellum (right)	Neurological	25905	0	0.0253772	0.0470881	1.32709	6122
120	Weighted-mean MD in tract cingulate gyrus part of cingulum (right)	Neurological	25520	3	-0.0262933	0.0470853	1.32711	5703
126	Median BOLD effect (in group-defined mask) for faces-shapes contrast	Neurological	25048	-1	0.0273519	0.0470884	1.32709	5270
49	Weighted-mean ICVF in tract superior longitudinal fasciculus (left)	Neurological	25671	2	0.026224	0.0470891	1.32708	5733
103	Mean ICVF in inferior cerebellar peduncle on FA skeleton (left)	Neurological	25355	2	-0.0261926	0.047084	1.32713	5747
141	Volume of grey matter in Occipital Pole (right)	Neurological	25877	0	-0.0253331	0.047094	1.32703	6143
169	Weighted-mean L1 in tract corticospinal tract (left)	Neurological	25577	-1	-0.0261477	0.0470982	1.327	5766
218	Mean ICVF in corticospinal tract on FA skeleton (right)	Neurological	25350	-1	0.026255	0.0470979	1.327	5719
163	Mean OD in body of corpus callosum on FA skeleton	Neurological	25395	-1	0.0262231	0.0470966	1.32701	5733
231	Weighted-mean ICVF in tract acoustic radiation (right)	Neurological	25651	2	0.0261903	0.0471036	1.32695	5747
20	Weighted-mean L1 in tract anterior thalamic radiation (right)	Neurological	25572	3	0.0263538	0.0471022	1.32696	5676
35	Weighted-mean L3 in tract cingulate gyrus part of cingulum (right)	Neurological	25628	3	-0.0262409	0.0471005	1.32697	5725
254	Weighted-mean FA in tract superior longitudinal fasciculus (left)	Neurological	25509	2	0.0262471	0.0471068	1.32692	5722
115	Median T2star in thalamus (right)	Neurological	25027	-1	-0.0264183	0.0471081	1.3269	5648
204	Mean MD in pontine crossing tract on FA skeleton	Neurological	25105	1	0.0262898	0.0471147	1.32684	5703
17	Volume of grey matter (normalised for head size)	Neurological	25005	-1	0.0252625	0.0471185	1.32681	6176
7	Weighted-mean MD in tract corticospinal tract (left)	Neurological	25523	-1	0.0262061	0.047124	1.32676	5739
74	Weighted-mean ICVF in tract posterior thalamic radiation (left)	Neurological	25669	2	0.0262175	0.0471245	1.32675	5734
160	Mean MD in corticospinal tract on FA skeleton (left)	Neurological	25111	1	0.0262723	0.047126	1.32674	5710
61	Duration of eprime test	Neurological	12651	-1	-0.0233024	0.0471278	1.32672	7258
172	Mean ISOVF in anterior corona radiata on FA skeleton (left)	Neurological	25463	3	-0.0262628	0.0471289	1.32671	5714
70	Volume of thalamus (left)	Neurological	25011	0	0.0253228	0.0471302	1.3267	6146
148	Weighted-mean ISOVF in tract uncinate fasciculus (right)	Neurological	25730	-1	0.0263521	0.0471357	1.32665	5675
148	Mean ISOVF in superior corona radiata on FA skeleton (right)	Neurological	25464	3	0.0262714	0.0471337	1.32667	5710
96	Weighted-mean L2 in tract superior thalamic radiation (left)	Neurological	25619	3	0.0262828	0.0471347	1.32666	5705
204	Volume of grey matter in Inferior Frontal Gyrus, pars opercularis (right)	Neurological	25793	-1	0.0253798	0.0471376	1.32663	6118
144	Weighted-mean ISOVF in tract corticospinal tract (left)	Neurological	25712	-1	-0.0262594	0.0471384	1.32663	5715
21	Volume of grey matter in Putamen (right)	Neurological	25883	-1	-0.0254128	0.04714	1.32661	6102
106	Volume of grey matter in Supracalcarine Cortex (left)	Neurological	25874	0	0.0253627	0.0471418	1.32659	6126
174	Weighted-mean ICVF in tract inferior longitudinal fasciculus (right)	Neurological	25665	2	-0.0262055	0.0471483	1.32653	5738
102	Mean MD in body of corpus callosum on FA skeleton	Neurological	25107	3	0.0262811	0.0471493	1.32652	5705
113	Mean OD in posterior limb of internal capsule on FA skeleton (left)	Neurological	25411	-1	-0.0262398	0.0471483	1.32653	5723
18	Mean MO in superior fronto-occipital fasciculus on FA skeleton (left)	Neurological	25195	-1	0.0265453	0.0471497	1.32652	5592
21	Mean ICVF in cingulum hippocampus on FA skeleton (right)	Neurological	25380	2	-0.0261981	0.047153	1.32649	5741
34	Mean MD in retrolenticular part of internal capsule on FA skeleton (left)	Neurological	25125	3	0.0262687	0.0471563	1.32646	5710
118	Mean L1 in cerebral peduncle on FA skeleton (left)	Neurological	25215	-1	0.0261748	0.0471576	1.32645	5751
214	Weighted-mean ISOVF in tract middle cerebellar peduncle	Neurological	25720	-1	0.0262338	0.0471607	1.32642	5725
248	Mean L1 in cerebral peduncle on FA skeleton (right)	Neurological	25214	-1	-0.0261631	0.0471601	1.32643	5756
186	Mean L1 in middle cerebellar peduncle on FA skeleton	Neurological	25200	-1	-0.026151	0.0471666	1.32637	5761
12	Mean L2 in cerebral peduncle on FA skeleton (right)	Neurological	25262	-1	-0.0261706	0.0471733	1.3263	5752
73	Mean L2 in pontine crossing tract on FA skeleton	Neurological	25249	1	-0.0262116	0.047174	1.3263	5734
48	Mean L3 in anterior corona radiata on FA skeleton (right)	Neurological	25318	3	-0.0262546	0.0471782	1.32626	5715
93	Weighted-mean FA in tract inferior longitudinal fasciculus (right)	Neurological	25503	2	0.0262085	0.0471809	1.32623	5735
113	Mean ICVF in genu of corpus callosum on FA skeleton	Neurological	25346	2	-0.0262193	0.0471861	1.32619	5730
98	Volume of grey matter in Middle Temporal Gyrus, temporooccipital part (right)	Neurological	25807	-1	0.0253078	0.0471886	1.32616	6150
197	Amount of warping applied to non-linearly align T1 brain image to standard-space	Neurological	25733	NA	-0.0254761	0.0471893	1.32616	6069
97	Mean ISOVF in medial lemniscus on FA skeleton (right)	Neurological	25448	1	0.0263008	0.0471968	1.32609	5694
210	Mean L2 in fornix cres+stria terminalis on FA skeleton (right)	Neurological	25286	3	0.0262912	0.0471996	1.32606	5698
239	Volume of caudate (left)	Neurological	25013	0	0.0253889	0.047203	1.32603	6110
188	Weighted-mean MO in tract acoustic radiation (right)	Neurological	25543	-1	0.0262056	0.0472056	1.32601	5735
187	Volume of grey matter in Central Opercular Cortex (right)	Neurological	25865	0	0.0253327	0.0472054	1.32601	6137
175	Weighted-mean MD in tract posterior thalamic radiation (right)	Neurological	25535	3	0.0263037	0.0472115	1.32595	5692
89	Mean MD in cingulum cingulate gyrus on FA skeleton (right)	Neurological	25138	3	-0.0262827	0.0472134	1.32593	5701
88	Weighted-mean ISOVF in tract middle cerebellar peduncle	Neurological	25720	-1	0.0262273	0.0472153	1.32592	5725
216	Weighted-mean ICVF in tract superior thalamic radiation (right)	Neurological	25674	2	0.0262684	0.0472171	1.3259	5707
176	Volume of grey matter in Cingulate Gyrus, anterior division (right)	Neurological	25839	-1	0.0254786	0.0472219	1.32586	6066
73	Mean L3 in inferior cerebellar peduncle on FA skeleton (left)	Neurological	25307	-1	0.0263036	0.0472316	1.32577	5691
87	Mean L2 in posterior limb of internal capsule on FA skeleton (right)	Neurological	25266	3	-0.026191	0.0472324	1.32576	5740
33	Mean L1 in retrolenticular part of internal capsule on FA skeleton (left)	Neurological	25221	-1	0.0262297	0.0472337	1.32575	5723
216	Weighted-mean L2 in tract cingulate gyrus part of cingulum (right)	Neurological	25601	3	-0.0261884	0.0472351	1.32574	5741
39	Mean L2 in sagittal stratum on FA skeleton (right)	Neurological	25278	3	0.0262338	0.0472379	1.32571	5721
126	Mean ISOVF in posterior limb of internal capsule on FA skeleton (left)	Neurological	25459	-1	-0.0261853	0.047242	1.32567	5742
190	Mean ISOVF in corticospinal tract on FA skeleton (left)	Neurological	25447	1	-0.0263094	0.0472412	1.32568	5688
35	Weighted-mean ICVF in tract medial lemniscus (right)	Neurological	25668	-1	-0.0261183	0.0472517	1.32558	5771
164	Mean ICVF in tapetum on FA skeleton (right)	Neurological	25390	2	-0.0262759	0.0472513	1.32559	5702
21	Mean L3 in sagittal stratum on FA skeleton (left)	Neurological	25327	3	-0.0262181	0.047254	1.32556	5727
202	Weighted-mean MD in tract cingulate gyrus part of cingulum (right)	Neurological	25520	3	0.0262726	0.0472598	1.32551	5703
151	Mean ISOVF in superior fronto-occipital fasciculus on FA skeleton (left)	Neurological	25483	-1	0.0263628	0.0472605	1.3255	5664
39	Mean FA in superior cerebellar peduncle on FA skeleton (left)	Neurological	25069	-1	-0.0261374	0.0472619	1.32549	5762
121	Mean L3 in inferior cerebellar peduncle on FA skeleton (left)	Neurological	25307	-1	-0.0262994	0.0472672	1.32544	5691
204	Mean L2 in cerebral peduncle on FA skeleton (right)	Neurological	25262	-1	-0.0261596	0.0472669	1.32544	5752
179	Weighted-mean L1 in tract forceps major	Neurological	25579	-1	0.0261796	0.0472709	1.32541	5743
75	Mean ISOVF in superior longitudinal fasciculus on FA skeleton (left)	Neurological	25481	3	-0.0263013	0.0472701	1.32541	5690
4	Mean FA in posterior thalamic radiation on FA skeleton (left)	Neurological	25085	2	0.0262495	0.0472796	1.32533	5712
71	Weighted-mean L3 in tract superior thalamic radiation (left)	Neurological	25646	3	-0.0262745	0.0472822	1.3253	5701
15	Weighted-mean MD in tract corticospinal tract (left)	Neurological	25523	-1	-0.0261864	0.0472908	1.32522	5739
106	Volume of grey matter in Juxtapositional Lobule Cortex (formerly Supplementary Motor Cortex) (left)	Neurological	25832	-1	0.0253059	0.0472953	1.32518	6145
206	Mean OD in genu of corpus callosum on FA skeleton	Neurological	25394	-1	-0.0262382	0.0472977	1.32516	5716
177	Volume of ventricular cerebrospinal fluid (normalised for head size)	Neurological	25003	-1	-0.0254678	0.0472976	1.32516	6067
31	Weighted-mean FA in tract parahippocampal part of cingulum (right)	Neurological	25495	-1	-0.0263559	0.0472989	1.32515	5665
79	Volume of grey matter in Middle Frontal Gyrus (left)	Neurological	25788	0	-0.0253318	0.047303	1.32511	6132
239	Weighted-mean L3 in tract anterior thalamic radiation (right)	Neurological	25626	3	-0.0263203	0.0473052	1.32509	5680
201	Mean ICVF in retrolenticular part of internal capsule on FA skeleton (right)	Neurological	25364	2	-0.0261893	0.0473042	1.3251	5737
47	Volume of grey matter in Superior Temporal Gyrus, anterior division (left)	Neurological	25798	0	0.0252907	0.0473023	1.32512	6152
124	Weighted-mean ISOVF in tract uncinate fasciculus (left)	Neurological	25729	-1	-0.0263111	0.0473051	1.32509	5684
47	Mean L2 in external capsule on FA skeleton (left)	Neurological	25281	3	-0.0263085	0.0473075	1.32507	5685
21	Mean FA in body of corpus callosum on FA skeleton	Neurological	25059	2	-0.0262457	0.047312	1.32503	5712
149	Weighted-mean FA in tract forceps minor	Neurological	25499	2	-0.0261972	0.0473149	1.325	5733
111	Weighted-mean MD in tract anterior thalamic radiation (right)	Neurological	25518	3	-0.0262911	0.0473173	1.32498	5692
88	Weighted-mean L1 in tract uncinate fasciculus (right)	Neurological	25595	3	0.0261395	0.0473214	1.32494	5758
72	Mean L1 in tapetum on FA skeleton (left)	Neurological	25247	-1	-0.0262721	0.0473222	1.32494	5700
84	Mean L2 in fornix cres+stria terminalis on FA skeleton (right)	Neurological	25286	3	-0.0262763	0.0473251	1.32491	5698
31	Mean OD in cingulum cingulate gyrus on FA skeleton (left)	Neurological	25427	-1	0.0261566	0.0473302	1.32486	5750
82	Mean L3 in posterior thalamic radiation on FA skeleton (right)	Neurological	25324	3	0.0263032	0.0473321	1.32484	5686
205	Mean L1 in anterior limb of internal capsule on FA skeleton (left)	Neurological	25217	3	-0.0262911	0.0473366	1.3248	5691
48	Inverted temporal signal-to-noise ratio in pre-processed tfMRI	Neurological	25745	-1	-0.0273864	0.0473354	1.32481	5245
120	Weighted-mean L2 in tract cingulate gyrus part of cingulum (right)	Neurological	25601	3	-0.0261763	0.0473376	1.32479	5741
127	Weighted-mean OD in tract superior thalamic radiation (right)	Neurological	25701	2	-0.0262726	0.0473369	1.3248	5699
234	Mean ISOVF in anterior corona radiata on FA skeleton (right)	Neurological	25462	3	0.0262423	0.04734	1.32477	5712
150	Volume of peripheral cortical grey matter	Neurological	25002	0	0.0253046	0.0473428	1.32475	6143
141	Volume of grey matter in Parahippocampal Gyrus, posterior division (left)	Neurological	25850	0	-0.0253044	0.0473446	1.32473	6143
161	Mean MO in posterior thalamic radiation on FA skeleton (left)	Neurological	25181	-1	0.0263432	0.0473466	1.32471	5668
6	Mean L2 in sagittal stratum on FA skeleton (left)	Neurological	25279	3	-0.0261823	0.0473448	1.32473	5738
221	Weighted-mean MO in tract inferior longitudinal fasciculus (left)	Neurological	25556	-1	0.0261501	0.0473472	1.32471	5752
195	Mean OD in corticospinal tract on FA skeleton (right)	Neurological	25398	-1	-0.0261805	0.0473596	1.32459	5738
31	Mean L2 in splenium of corpus callosum on FA skeleton	Neurological	25252	-1	0.0261306	0.047358	1.32461	5760
105	Volume of grey matter in VIIIb Cerebellum (vermis)	Neurological	25913	0	-0.0253069	0.0473588	1.3246	6141
73	90th percentile of z-statistic (in group-defined mask) for faces-shapes contrast	Neurological	25766	-1	-0.0273756	0.0473594	1.32459	5248
54	Discrepancy between rfMRI brain image and T1 brain image	Neurological	25739	-1	-0.0258709	0.0473624	1.32457	5876
63	Mean MO in tapetum on FA skeleton (left)	Neurological	25199	-1	0.0263528	0.0473641	1.32455	5663
23	Weighted-mean L1 in tract superior thalamic radiation (left)	Neurological	25592	3	-0.0262715	0.0473661	1.32453	5698
81	Mean MD in splenium of corpus callosum on FA skeleton	Neurological	25108	3	0.0261565	0.0473695	1.3245	5748
253	Mean MD in anterior corona radiata on FA skeleton (right)	Neurological	25126	3	-0.0262446	0.0473789	1.32442	5709
15	Mean L2 in body of corpus callosum on FA skeleton	Neurological	25251	3	-0.0262537	0.0473804	1.3244	5705
86	Volume of grey matter in Temporal Fusiform Cortex, anterior division (left)	Neurological	25854	0	-0.0252919	0.0473818	1.32439	6147
92	Weighted-mean ICVF in tract uncinate fasciculus (left)	Neurological	25675	2	-0.0261409	0.0473869	1.32434	5754
148	Mean ISOVF in cingulum hippocampus on FA skeleton (right)	Neurological	25476	-1	0.0262666	0.0473878	1.32433	5699
96	Weighted-mean MD in tract uncinate fasciculus (right)	Neurological	25541	3	0.0261801	0.047402	1.3242	5736
106	Mean L3 in cerebral peduncle on FA skeleton (right)	Neurological	25310	-1	-0.0261687	0.047402	1.3242	5741
234	Weighted-mean L1 in tract middle cerebellar peduncle	Neurological	25585	-1	0.0261133	0.0474093	1.32414	5765
242	Weighted-mean ISOVF in tract superior longitudinal fasciculus (right)	Neurological	25726	3	-0.0262703	0.0474148	1.32409	5696
119	Volume of grey matter in Paracingulate Gyrus (right)	Neurological	25837	0	-0.0252979	0.0474198	1.32404	6142
68	Mean L1 in cingulum cingulate gyrus on FA skeleton (right)	Neurological	25234	-1	-0.0262091	0.0474274	1.32397	5722
148	Volume of grey matter in Lateral Occipital Cortex, inferior division (left)	Neurological	25826	-1	-0.0252818	0.0474342	1.32391	6149
116	Weighted-mean ISOVF in tract forceps major	Neurological	25714	-1	-0.026254	0.0474359	1.32389	5702
239	Number of incorrect matches in round	Neurological	399	-1	-0.00992066	0.0474364	1.32389	39930
203	Weighted-mean MD in tract inferior fronto-occipital fasciculus (left)	Neurological	25527	3	0.026173	0.0474425	1.32383	5737
1	Mean L1 in posterior limb of internal capsule on FA skeleton (right)	Neurological	25218	3	0.0262093	0.0474446	1.32381	5721
52	Volume of grey matter in Superior Frontal Gyrus (right)	Neurological	25787	0	-0.0253151	0.0474496	1.32377	6132
112	Volume of grey matter in Supramarginal Gyrus, anterior division (right)	Neurological	25819	-1	0.0252655	0.0474511	1.32375	6156
7	Weighted-mean FA in tract acoustic radiation (right)	Neurological	25489	-1	-0.0261057	0.047454	1.32373	5766
82	Mean L1 in superior fronto-occipital fasciculus on FA skeleton (left)	Neurological	25243	-1	0.0263536	0.0474554	1.32371	5658
70	Volume of thalamus (right)	Neurological	25012	0	0.0253081	0.0474563	1.32371	6135
81	Mean L2 in fornix on FA skeleton	Neurological	25253	-1	0.0263904	0.0474593	1.32368	5642
10	Volume of grey matter in Insular Cortex (left)	Neurological	25784	0	0.0252932	0.0474612	1.32366	6142
209	Mean L2 in posterior limb of internal capsule on FA skeleton (right)	Neurological	25266	3	0.0261631	0.0474688	1.32359	5740
25	Volume of grey matter in Inferior Temporal Gyrus, posterior division (left)	Neurological	25810	0	0.0253103	0.0474731	1.32355	6133
216	Volume of grey matter in Juxtapositional Lobule Cortex (formerly Supplementary Motor Cortex) (right)	Neurological	25833	-1	0.0252853	0.047476	1.32353	6145
88	Volume of grey matter in Precuneous Cortex (left)	Neurological	25842	0	-0.0253058	0.0474765	1.32352	6135
245	Weighted-mean ICVF in tract corticospinal tract (right)	Neurological	25659	2	-0.0261201	0.0474856	1.32344	5758
46	Mean L1 in anterior corona radiata on FA skeleton (left)	Neurological	25223	3	0.0262031	0.0474973	1.32333	5721
243	Weighted-mean MD in tract corticospinal tract (left)	Neurological	25523	-1	0.0261613	0.0475029	1.32328	5739
31	Mean MD in inferior cerebellar peduncle on FA skeleton (right)	Neurological	25114	-1	0.026173	0.0475007	1.3233	5734
107	Volume of grey matter in Cingulate Gyrus, posterior division (right)	Neurological	25841	0	0.0253422	0.0475023	1.32329	6116
103	Volume of grey matter in VIIIa Cerebellum (right)	Neurological	25911	0	-0.0252802	0.0475025	1.32328	6146
126	Mean L3 in genu of corpus callosum on FA skeleton	Neurological	25298	3	-0.0262595	0.0475058	1.32325	5696
73	Mean MD in posterior thalamic radiation on FA skeleton (right)	Neurological	25132	3	0.0262665	0.0475054	1.32326	5693
199	Volume of grey matter in Postcentral Gyrus (right)	Neurological	25815	0	0.025302	0.0475098	1.32322	6135
201	Mean ICVF in anterior corona radiata on FA skeleton (right)	Neurological	25366	2	-0.0261848	0.0475164	1.32316	5728
30	Mean L1 in corticospinal tract on FA skeleton (left)	Neurological	25207	1	-0.0262353	0.0475159	1.32316	5706
15	Mean MD in retrolenticular part of internal capsule on FA skeleton (left)	Neurological	25125	3	-0.0262255	0.0475211	1.32311	5710
250	Mean ISOVF in superior corona radiata on FA skeleton (right)	Neurological	25464	3	-0.0262253	0.0475228	1.3231	5710
52	Volume of grey matter in Planum Polare (left)	Neurological	25868	0	-0.025294	0.0475258	1.32307	6138
115	Mean MO in superior fronto-occipital fasciculus on FA skeleton (left)	Neurological	25195	-1	0.0265	0.0475274	1.32306	5592
142	Weighted-mean ICVF in tract superior longitudinal fasciculus (left)	Neurological	25671	2	-0.0261718	0.0475299	1.32303	5733
222	Mean L1 in uncinate fasciculus on FA skeleton (right)	Neurological	25244	-1	-0.0261137	0.0475402	1.32294	5758
162	Mean ISOVF in retrolenticular part of internal capsule on FA skeleton (right)	Neurological	25460	-1	0.0262233	0.0475399	1.32294	5710
126	Weighted-mean OD in tract anterior thalamic radiation (right)	Neurological	25680	-1	0.0261795	0.0475424	1.32292	5729
111	Mean ICVF in retrolenticular part of internal capsule on FA skeleton (left)	Neurological	25365	2	0.0261789	0.0475471	1.32288	5729
203	Weighted-mean FA in tract inferior longitudinal fasciculus (right)	Neurological	25503	2	-0.026165	0.0475488	1.32286	5735
224	Weighted-mean MO in tract cingulate gyrus part of cingulum (right)	Neurological	25547	-1	-0.0261919	0.0475538	1.32281	5723
241	Mean ISOVF in superior corona radiata on FA skeleton (left)	Neurological	25465	3	0.0262531	0.0475604	1.32275	5696
166	Weighted-mean L1 in tract uncinate fasciculus (left)	Neurological	25594	3	0.0261042	0.0475635	1.32273	5761
118	Mean L3 in fornix cres+stria terminalis on FA skeleton (right)	Neurological	25334	3	-0.0262734	0.0475645	1.32272	5687
235	Weighted-mean MD in tract superior longitudinal fasciculus (left)	Neurological	25536	3	0.0262131	0.0475677	1.32269	5713
207	Mean ISOVF in superior cerebellar peduncle on FA skeleton (right)	Neurological	25452	-1	0.0261838	0.0475636	1.32273	5726
13	Weighted-mean OD in tract superior thalamic radiation (left)	Neurological	25700	2	0.0262316	0.0475672	1.32269	5705
98	Mean L2 in retrolenticular part of internal capsule on FA skeleton (left)	Neurological	25269	3	-0.0262245	0.0475688	1.32268	5708
185	Median T2star in pallidum (right)	Neurological	25033	-1	-0.0263511	0.047574	1.32263	5653
220	Volume of grey matter in Inferior Frontal Gyrus, pars triangularis (left)	Neurological	25790	-1	-0.025307	0.0475745	1.32263	6129
235	Mean ICVF in superior longitudinal fasciculus on FA skeleton (right)	Neurological	25384	2	-0.0261659	0.0475798	1.32258	5733
7	Mean OD in fornix cres+stria terminalis on FA skeleton (left)	Neurological	25431	-1	0.0262317	0.0475852	1.32253	5704
195	Mean FA in pontine crossing tract on FA skeleton	Neurological	25057	-1	-0.0261565	0.0475824	1.32255	5737
98	Mean OD in anterior limb of internal capsule on FA skeleton (right)	Neurological	25408	-1	-0.0261723	0.0475843	1.32254	5730
40	Mean OD in medial lemniscus on FA skeleton (left)	Neurological	25401	-1	-0.0261952	0.0475839	1.32254	5720
169	Volume of grey matter in Postcentral Gyrus (right)	Neurological	25815	0	0.025293	0.0475894	1.32249	6135
6	Mean L1 in sagittal stratum on FA skeleton (right)	Neurological	25230	3	-0.0261372	0.0475918	1.32247	5745
240	Volume of grey matter in Paracingulate Gyrus (left)	Neurological	25836	0	0.0252823	0.047593	1.32246	6140
234	Volume of grey matter in Parietal Operculum Cortex (right)	Neurological	25867	0	-0.0253251	0.0475978	1.32241	6119
190	Volume of brain stem + 4th ventricle	Neurological	25025	0	0.0252918	0.0475993	1.3224	6135
214	Mean MO in superior fronto-occipital fasciculus on FA skeleton (right)	Neurological	25194	-1	0.0264083	0.0476047	1.32235	5627
180	Mean MO in anterior limb of internal capsule on FA skeleton (right)	Neurological	25168	-1	-0.0261622	0.0476111	1.32229	5733
197	Weighted-mean ICVF in tract inferior fronto-occipital fasciculus (right)	Neurological	25663	2	0.0261416	0.0476119	1.32228	5742
44	Weighted-mean L3 in tract cingulate gyrus part of cingulum (left)	Neurological	25627	3	0.0261488	0.0476091	1.32231	5739
17	Weighted-mean ICVF in tract medial lemniscus (left)	Neurological	25667	2	-0.026085	0.0476114	1.32229	5767
239	Weighted-mean ISOVF in tract uncinate fasciculus (right)	Neurological	25730	-1	-0.026296	0.0476081	1.32232	5675
226	Weighted-mean ISOVF in tract anterior thalamic radiation (left)	Neurological	25706	3	0.0262345	0.0476204	1.32221	5701
203	Weighted-mean ICVF in tract uncinate fasciculus (left)	Neurological	25675	2	-0.0261133	0.0476209	1.3222	5754
219	Volume of grey matter in Inferior Frontal Gyrus, pars opercularis (right)	Neurological	25793	-1	-0.0253243	0.0476223	1.32219	6118
56	Mean L3 in medial lemniscus on FA skeleton (left)	Neurological	25305	-1	0.0261951	0.0476236	1.32218	5718
126	Weighted-mean ISOVF in tract superior longitudinal fasciculus (right)	Neurological	25726	3	-0.0262451	0.0476283	1.32214	5696
208	Mean L2 in posterior limb of internal capsule on FA skeleton (right)	Neurological	25266	3	-0.0261441	0.0476294	1.32212	5740
209	Weighted-mean FA in tract inferior longitudinal fasciculus (right)	Neurological	25503	2	-0.0261553	0.0476312	1.32211	5735
88	Mean L3 in superior cerebellar peduncle on FA skeleton (left)	Neurological	25309	-1	0.0261231	0.0476341	1.32208	5749
158	Mean ICVF in corticospinal tract on FA skeleton (left)	Neurological	25351	-1	0.0261815	0.0476415	1.32201	5723
0	Volume of grey matter in Subcallosal Cortex (right)	Neurological	25835	0	-0.0252848	0.0476435	1.322	6136
223	Mean L3 in cerebral peduncle on FA skeleton (left)	Neurological	25311	-1	-0.0261802	0.0476526	1.32191	5723
138	Volume of grey matter in Planum Temporale (left)	Neurological	25872	0	-0.0253433	0.0476558	1.32188	6107
42	Mean MO in uncinate fasciculus on FA skeleton (left)	Neurological	25197	-1	0.0262758	0.047661	1.32184	5681
77	Volume of grey matter in Postcentral Gyrus (right)	Neurological	25815	0	0.0252848	0.0476614	1.32183	6135
91	Mean ISOVF in corticospinal tract on FA skeleton (left)	Neurological	25447	1	0.0262597	0.0476608	1.32184	5688
173	Weighted-mean FA in tract corticospinal tract (right)	Neurological	25497	-1	0.0261445	0.0476653	1.3218	5738
100	Volume of grey matter in Hippocampus (right)	Neurological	25887	0	-0.0253011	0.0476629	1.32182	6127
224	Mean ISOVF in fornix cres+stria terminalis on FA skeleton (left)	Neurological	25479	-1	0.0262847	0.0476642	1.32181	5677
80	Weighted-mean FA in tract inferior fronto-occipital fasciculus (left)	Neurological	25500	2	-0.0261151	0.0476633	1.32182	5751
251	Weighted-mean L3 in tract inferior fronto-occipital fasciculus (right)	Neurological	25636	3	0.0261911	0.0476768	1.32169	5717
191	Mean ICVF in anterior limb of internal capsule on FA skeleton (right)	Neurological	25360	2	-0.0261866	0.0476757	1.3217	5719
240	Volume of grey matter in Precuneous Cortex (left)	Neurological	25842	0	0.025283	0.0476768	1.32169	6135
176	Mean MD in tapetum on FA skeleton (left)	Neurological	25151	3	0.026267	0.0476769	1.32169	5684
179	Volume of grey matter in Crus II Cerebellum (left)	Neurological	25903	0	0.0253139	0.047678	1.32168	6120
231	Volume of grey matter in VI Cerebellum (right)	Neurological	25899	0	0.025299	0.0476812	1.32165	6127
113	Weighted-mean ICVF in tract posterior thalamic radiation (left)	Neurological	25669	2	-0.0261512	0.0476855	1.32161	5734
160	Mean MO in corticospinal tract on FA skeleton (right)	Neurological	25158	-1	-0.0261604	0.0476846	1.32162	5730
199	Mean L3 in superior corona radiata on FA skeleton (right)	Neurological	25320	3	-0.0261898	0.0476881	1.32159	5717
9	Mean FA in superior longitudinal fasciculus on FA skeleton (left)	Neurological	25097	2	0.0261527	0.0476926	1.32155	5733
182	Discrepancy between T1 brain image and standard-space brain template (linearly-aligned)	Neurological	25731	-1	0.0253449	0.0476962	1.32152	6104
180	Weighted-mean ICVF in tract inferior fronto-occipital fasciculus (right)	Neurological	25663	2	0.0261317	0.0476966	1.32151	5742
31	Mean L3 in splenium of corpus callosum on FA skeleton	Neurological	25300	3	0.0261884	0.0477001	1.32148	5717
61	Discrepancy between T1 brain image and standard-space brain template (nonlinearly-aligned)	Neurological	25732	-1	-0.025229	0.0477005	1.32148	6160
91	Mean ICVF in medial lemniscus on FA skeleton (left)	Neurological	25353	-1	0.0261534	0.0477056	1.32143	5732
190	Mean ISOVF in pontine crossing tract on FA skeleton	Neurological	25441	1	-0.0262304	0.0477134	1.32136	5698
213	Mean L3 in inferior cerebellar peduncle on FA skeleton (left)	Neurological	25307	-1	-0.0262458	0.0477197	1.3213	5691
175	Mean ISOVF in anterior limb of internal capsule on FA skeleton (left)	Neurological	25457	-1	0.0263313	0.0477219	1.32128	5654
113	Mean FA in uncinate fasciculus on FA skeleton (right)	Neurological	25100	-1	-0.0261189	0.0477277	1.32123	5746
156	Volume of grey matter in Inferior Temporal Gyrus, temporooccipital part (left)	Neurological	25812	-1	0.0252646	0.0477302	1.32121	6141
227	Weighted-mean OD in tract medial lemniscus (left)	Neurological	25694	-1	-0.0261465	0.0477254	1.32125	5734
197	Weighted-mean ICVF in tract superior longitudinal fasciculus (right)	Neurological	25672	2	0.0261713	0.0477287	1.32122	5723
99	Weighted-mean MO in tract acoustic radiation (right)	Neurological	25543	-1	0.0261438	0.0477293	1.32121	5735
54	Weighted-mean L3 in tract inferior fronto-occipital fasciculus (left)	Neurological	25635	3	0.0261639	0.0477331	1.32118	5726
131	Weighted-mean MD in tract superior longitudinal fasciculus (left)	Neurological	25536	3	-0.0261929	0.0477391	1.32113	5713
174	Weighted-mean L1 in tract posterior thalamic radiation (right)	Neurological	25589	3	0.026181	0.0477429	1.32109	5718
208	Weighted-mean FA in tract parahippocampal part of cingulum (left)	Neurological	25494	-1	-0.0263126	0.047742	1.3211	5661
66	Weighted-mean MO in tract inferior fronto-occipital fasciculus (right)	Neurological	25555	-1	-0.0260944	0.0477437	1.32108	5756
238	Weighted-mean ICVF in tract inferior fronto-occipital fasciculus (right)	Neurological	25663	2	-0.0261263	0.0477429	1.32109	5742
115	Mean ISOVF in uncinate fasciculus on FA skeleton (right)	Neurological	25484	-1	0.0262313	0.0477449	1.32107	5696
210	Weighted-mean L3 in tract forceps major	Neurological	25633	-1	-0.0262288	0.047747	1.32105	5697
57	Mean OD in external capsule on FA skeleton (left)	Neurological	25425	-1	0.0261226	0.0477545	1.32099	5743
201	Mean OD in fornix on FA skeleton	Neurological	25397	-1	-0.0266158	0.0477576	1.32096	5532
32	Mean L2 in medial lemniscus on FA skeleton (left)	Neurological	25257	-1	-0.0261584	0.04776	1.32094	5727
113	Weighted-mean OD in tract superior thalamic radiation (left)	Neurological	25700	2	-0.0262085	0.0477632	1.32091	5705
182	Mean FA in anterior limb of internal capsule on FA skeleton (left)	Neurological	25073	2	0.0262105	0.0477657	1.32088	5704
52	Mean FA in posterior limb of internal capsule on FA skeleton (left)	Neurological	25075	2	-0.0261507	0.0477674	1.32087	5730
170	Weighted-mean MD in tract corticospinal tract (left)	Neurological	25523	-1	0.02613	0.0477694	1.32085	5739
174	Mean L1 in posterior corona radiata on FA skeleton (left)	Neurological	25227	3	0.0262664	0.04778	1.32075	5679
81	Weighted-mean L3 in tract inferior longitudinal fasciculus (left)	Neurological	25637	3	0.0261584	0.0477798	1.32076	5726
237	Weighted-mean L1 in tract superior longitudinal fasciculus (left)	Neurological	25590	3	-0.0262044	0.0477779	1.32077	5706
244	Mean FA in anterior limb of internal capsule on FA skeleton (left)	Neurological	25073	2	0.0262091	0.0477772	1.32078	5704
229	Mean ISOVF in fornix cres+stria terminalis on FA skeleton (left)	Neurological	25479	-1	0.0262707	0.0477827	1.32073	5677
236	Weighted-mean L2 in tract forceps major	Neurological	25606	-1	-0.0262383	0.0477836	1.32072	5691
166	Weighted-mean L2 in tract posterior thalamic radiation (left)	Neurological	25615	3	0.0262565	0.0477859	1.3207	5683
212	Mean MO in anterior limb of internal capsule on FA skeleton (left)	Neurological	25169	-1	0.0261621	0.0477871	1.32069	5724
221	Mean OD in cingulum cingulate gyrus on FA skeleton (right)	Neurological	25426	-1	-0.0262074	0.0477918	1.32065	5704
152	Volume of grey matter in Parietal Operculum Cortex (left)	Neurological	25866	0	0.0252661	0.0477898	1.32066	6137
238	Weighted-mean L1 in tract medial lemniscus (left)	Neurological	25586	-1	0.0260729	0.0477917	1.32065	5763
126	Mean L2 in anterior corona radiata on FA skeleton (right)	Neurological	25270	3	-0.0261843	0.0477932	1.32063	5714
221	Mean L1 in retrolenticular part of internal capsule on FA skeleton (right)	Neurological	25220	-1	0.0261887	0.0477943	1.32062	5712
44	Mean tfMRI head motion, averaged across space and time points	Neurological	25742	-1	0.0274025	0.0477992	1.32058	5217
61	Mean ICVF in cerebral peduncle on FA skeleton (right)	Neurological	25358	-1	-0.0260854	0.0478008	1.32056	5757
173	Mean ISOVF in anterior limb of internal capsule on FA skeleton (left)	Neurological	25457	-1	-0.026322	0.0478005	1.32057	5654
81	Weighted-mean ICVF in tract inferior longitudinal fasciculus (left)	Neurological	25664	2	-0.0261239	0.0478021	1.32055	5740
59	Weighted-mean ICVF in tract superior thalamic radiation (left)	Neurological	25673	2	-0.0261503	0.0478101	1.32048	5728
71	Mean MO in pontine crossing tract on FA skeleton	Neurological	25153	-1	0.0260456	0.0478123	1.32046	5774
44	Volume of grey matter in Temporal Pole (right)	Neurological	25797	0	0.0252554	0.0478114	1.32047	6141
49	Volume of grey matter in I-IV Cerebellum (left)	Neurological	25893	0	0.0252614	0.047813	1.32045	6138
216	Mean L2 in superior longitudinal fasciculus on FA skeleton (left)	Neurological	25289	3	-0.0261635	0.0478143	1.32044	5722
89	Mean MO in sagittal stratum on FA skeleton (right)	Neurological	25182	-1	0.026148	0.0478098	1.32048	5729
61	Weighted-mean ICVF in tract medial lemniscus (right)	Neurological	25668	-1	-0.0260532	0.0478056	1.32052	5771
96	Mean L2 in superior fronto-occipital fasciculus on FA skeleton (right)	Neurological	25290	-1	0.0262979	0.0478078	1.3205	5664
142	Median z-statistic (in group-defined amygdala activation mask) for faces-shapes contrast	Neurological	25054	-1	-0.0273662	0.0478174	1.32041	5230
241	Volume of grey matter in Inferior Temporal Gyrus, anterior division (left)	Neurological	25808	-1	-0.0252646	0.0478207	1.32038	6136
89	Mean ISOVF in cingulum cingulate gyrus on FA skeleton (right)	Neurological	25474	-1	0.0261601	0.0478238	1.32036	5723
205	Weighted-mean ISOVF in tract inferior longitudinal fasciculus (right)	Neurological	25719	3	-0.0261851	0.0478254	1.32034	5712
108	Volume of grey matter in Cuneal Cortex (right)	Neurological	25845	0	-0.0252576	0.0478288	1.32031	6139
38	Weighted-mean L3 in tract cingulate gyrus part of cingulum (left)	Neurological	25627	3	0.0261228	0.0478309	1.32029	5739
10	Mean L3 in tapetum on FA skeleton (left)	Neurological	25343	-1	-0.026221	0.0478322	1.32028	5696
83	Weighted-mean OD in tract anterior thalamic radiation (right)	Neurological	25680	-1	0.026145	0.0478354	1.32025	5729
238	Volume of grey matter in Putamen (left)	Neurological	25882	-1	-0.0252954	0.0478406	1.3202	6120
182	Median T2star in putamen (right)	Neurological	25031	-1	-0.0263028	0.0478445	1.32017	5660
17	Mean MD in anterior corona radiata on FA skeleton (left)	Neurological	25127	3	-0.0261826	0.0478467	1.32015	5712
110	Mean ICVF in sagittal stratum on FA skeleton (left)	Neurological	25375	2	0.0261135	0.0478515	1.3201	5742
155	Volume of grey matter in X Cerebellum (left)	Neurological	25918	-1	-0.025284	0.04785	1.32012	6125
125	Weighted-mean ICVF in tract superior thalamic radiation (left)	Neurological	25673	2	0.0261454	0.0478517	1.3201	5728
10	Mean MO in retrolenticular part of internal capsule on FA skeleton (left)	Neurological	25173	-1	0.0261857	0.0478591	1.32004	5710
54	Weighted-mean OD in tract corticospinal tract (left)	Neurological	25685	-1	-0.0261014	0.0478582	1.32004	5747
46	Discrepancy between rfMRI brain image and T1 brain image	Neurological	25739	-1	0.0258131	0.0478598	1.32003	5876
32	Volume of grey matter in X Cerebellum (right)	Neurological	25920	-1	-0.0252893	0.0478581	1.32004	6122
146	Volume of grey matter in Frontal Pole (right)	Neurological	25783	0	-0.0252417	0.0478596	1.32003	6145
229	Mean MO in medial lemniscus on FA skeleton (right)	Neurological	25160	-1	-0.0261811	0.0478589	1.32004	5712
96	Mean MD in posterior thalamic radiation on FA skeleton (left)	Neurological	25133	3	0.0261932	0.0478739	1.3199	5706
81	Mean FA in superior corona radiata on FA skeleton (left)	Neurological	25081	2	-0.0261547	0.047889	1.31976	5722
154	Mean FA in body of corpus callosum on FA skeleton	Neurological	25059	2	0.0261774	0.0478905	1.31975	5712
133	Weighted-mean ICVF in tract cingulate gyrus part of cingulum (right)	Neurological	25655	2	-0.0261246	0.0478933	1.31973	5735
116	Mean MD in external capsule on FA skeleton (left)	Neurological	25137	3	0.0262481	0.0478959	1.3197	5681
244	Mean MO in fornix cres+stria terminalis on FA skeleton (left)	Neurological	25191	-1	-0.0261687	0.0479061	1.31961	5715
26	Mean L1 in uncinate fasciculus on FA skeleton (right)	Neurological	25244	-1	0.0260709	0.0479055	1.31961	5758
68	Mean FA in posterior thalamic radiation on FA skeleton (right)	Neurological	25084	2	-0.0261368	0.0479057	1.31961	5729
83	Volume of grey matter in Superior Temporal Gyrus, posterior division (left)	Neurological	25800	0	0.0252753	0.0479088	1.31958	6126
141	Volume of grey matter in Inferior Temporal Gyrus, temporooccipital part (right)	Neurological	25813	-1	-0.0252151	0.047914	1.31954	6155
207	Mean MO in anterior corona radiata on FA skeleton (left)	Neurological	25175	-1	-0.026069	0.0479222	1.31946	5758
245	Volume of grey matter in Paracingulate Gyrus (right)	Neurological	25837	0	-0.0252406	0.0479242	1.31944	6142
223	Mean L2 in superior longitudinal fasciculus on FA skeleton (left)	Neurological	25289	3	-0.0261505	0.0479248	1.31944	5722
248	Mean OD in genu of corpus callosum on FA skeleton	Neurological	25394	-1	0.0261641	0.0479265	1.31942	5716
47	Volume of grey matter in Middle Temporal Gyrus, posterior division (right)	Neurological	25805	0	0.0252316	0.0479313	1.31938	6146
31	Mean MO in superior cerebellar peduncle on FA skeleton (left)	Neurological	25165	-1	-0.0260702	0.0479313	1.31938	5757
122	Mean L1 in superior fronto-occipital fasciculus on FA skeleton (right)	Neurological	25242	-1	-0.0261861	0.0479337	1.31936	5706
231	Mean L1 in body of corpus callosum on FA skeleton	Neurological	25203	-1	-0.0261392	0.0479436	1.31927	5726
166	Volume of grey matter in Superior Frontal Gyrus (right)	Neurological	25787	0	-0.0252584	0.0479482	1.31923	6132
107	Mean MO in genu of corpus callosum on FA skeleton	Neurological	25154	-1	0.0262377	0.047945	1.31926	5683
254	Mean L2 in inferior cerebellar peduncle on FA skeleton (left)	Neurological	25259	-1	-0.026242	0.0479479	1.31923	5681
38	Weighted-mean L2 in tract corticospinal tract (right)	Neurological	25605	3	0.0260909	0.0479477	1.31923	5747
248	Volume of grey matter in Superior Parietal Lobule (right)	Neurological	25817	-1	-0.0252191	0.0479512	1.3192	6151
231	Volume of grey matter in Lingual Gyrus (right)	Neurological	25853	0	0.0252555	0.0479563	1.31915	6133
238	Mean ICVF in superior corona radiata on FA skeleton (right)	Neurological	25368	2	-0.0261585	0.047954	1.31917	5717
1	Mean ISOVF in superior fronto-occipital fasciculus on FA skeleton (left)	Neurological	25483	-1	0.0262805	0.0479555	1.31916	5664
212	Weighted-mean ISOVF in tract inferior longitudinal fasciculus (left)	Neurological	25718	3	0.0261837	0.0479545	1.31917	5706
84	Weighted-mean MD in tract uncinate fasciculus (left)	Neurological	25540	3	-0.0260829	0.0479582	1.31914	5750
141	Discrepancy between rfMRI brain image and T1 brain image	Neurological	25739	-1	-0.0258014	0.0479608	1.31911	5876
71	Discrepancy between tfMRI brain image and T1 brain image	Neurological	25740	-1	0.027229	0.0479622	1.3191	5276
73	Weighted-mean MO in tract corticospinal tract (left)	Neurological	25550	-1	0.0260961	0.0479614	1.31911	5744
168	Mean L2 in anterior limb of internal capsule on FA skeleton (right)	Neurological	25264	-1	0.0262422	0.0479657	1.31907	5680
201	Weighted-mean ISOVF in tract corticospinal tract (left)	Neurological	25712	-1	0.0261614	0.0479686	1.31904	5715
125	Volume of grey matter in Amygdala (right)	Neurological	25889	0	-0.0252517	0.0479716	1.31902	6134
31	Volume of grey matter in Supramarginal Gyrus, anterior division (left)	Neurological	25818	-1	-0.0252105	0.0479722	1.31901	6154
235	Weighted-mean L1 in tract inferior longitudinal fasciculus (right)	Neurological	25584	3	0.0260814	0.0479709	1.31902	5750
125	Weighted-mean ICVF in tract anterior thalamic radiation (right)	Neurological	25653	2	0.0261393	0.0479815	1.31893	5724
64	Weighted-mean MD in tract superior thalamic radiation (right)	Neurological	25539	3	-0.0261987	0.0479836	1.31891	5698
40	Weighted-mean ISOVF in tract cingulate gyrus part of cingulum (right)	Neurological	25709	-1	-0.0261889	0.047988	1.31887	5702
246	Mean L1 in sagittal stratum on FA skeleton (left)	Neurological	25231	3	-0.0260751	0.0479859	1.31889	5752
42	Weighted-mean ISOVF in tract acoustic radiation (right)	Neurological	25705	-1	0.0261707	0.0479867	1.31888	5710
84	Weighted-mean L3 in tract cingulate gyrus part of cingulum (right)	Neurological	25628	3	-0.0261364	0.0479871	1.31888	5725
251	Mean FA in tapetum on FA skeleton (right)	Neurological	25102	-1	-0.0261475	0.0479898	1.31885	5720
252	Mean OD in pontine crossing tract on FA skeleton	Neurological	25393	-1	-0.0260541	0.0479914	1.31884	5761
73	Volume of grey matter in IX Cerebellum (vermis)	Neurological	25916	0	-0.02528	0.0479943	1.31881	6119
81	Volume of grey matter in Parietal Operculum Cortex (right)	Neurological	25867	0	0.0252791	0.0480028	1.31873	6119
