## Supplementary Tables for "Ophthalmic imaging as a measure of cardiovascular and neurological health: a multi-omic analysis of deep-learning derived phenotypes" (part 12 of 26)

### Sheet: Supplementary Table 1.29. (continued)
Supplementary Table 1.29: The results of CFP-neurological features Pearson correlation analyses. The cluster ID is derived from the HDBSCAN clustering. r is the Pearson correlation coefficient. N is the population size. Results are ordered according to p-value. Items which could not be clustered are given cluster ID "NA". The Bonferroni corrected threshold for statistical significance was p<0.000056.
87	Mean MO in corticospinal tract on FA skeleton (left)	Neurological	25159	-1	0.0261653	0.0480138	1.31863	5711
22	Amount of warping applied to non-linearly align T1 brain image to standard-space	Neurological	25733	NA	0.0253819	0.0480128	1.31864	6069
38	Mean L1 in medial lemniscus on FA skeleton (right)	Neurological	25208	1	-0.026133	0.0480162	1.31861	5725
121	Mean OD in fornix cres+stria terminalis on FA skeleton (right)	Neurological	25430	-1	0.0261717	0.0480178	1.3186	5708
240	Weighted-mean ICVF in tract anterior thalamic radiation (left)	Neurological	25652	2	0.02613	0.0480221	1.31856	5726
79	Mean L3 in superior cerebellar peduncle on FA skeleton (left)	Neurological	25309	-1	0.0260777	0.0480218	1.31856	5749
25	Mean tfMRI head motion, averaged across space and time points	Neurological	25742	-1	0.0273749	0.0480244	1.31854	5217
101	Weighted-mean L1 in tract corticospinal tract (left)	Neurological	25577	-1	-0.026039	0.0480235	1.31855	5766
23	Mean ICVF in fornix cres+stria terminalis on FA skeleton (left)	Neurological	25383	2	0.0260839	0.048027	1.31851	5746
121	Volume of accumbens (right)	Neurological	25024	-1	-0.0252225	0.0480301	1.31849	6145
28	Median T2star in accumbens (left)	Neurological	25038	-1	-0.0264069	0.0480332	1.31846	5606
213	Mean L2 in posterior limb of internal capsule on FA skeleton (left)	Neurological	25267	-1	-0.0261149	0.048034	1.31845	5732
167	Mean L2 in retrolenticular part of internal capsule on FA skeleton (left)	Neurological	25269	3	0.0261694	0.0480376	1.31842	5708
82	Weighted-mean MO in tract superior longitudinal fasciculus (left)	Neurological	25563	-1	-0.0260895	0.0480373	1.31842	5743
219	Weighted-mean FA in tract medial lemniscus (left)	Neurological	25505	-1	-0.0261234	0.0480393	1.3184	5728
39	Volume of accumbens (left)	Neurological	25023	0	-0.0252502	0.0480392	1.3184	6131
91	Mean L1 in inferior cerebellar peduncle on FA skeleton (left)	Neurological	25211	-1	-0.0260979	0.0480439	1.31836	5739
157	Mean FA in anterior limb of internal capsule on FA skeleton (left)	Neurological	25073	2	-0.0261777	0.0480444	1.31836	5704
72	Volume of brain, grey+white matter	Neurological	25010	0	0.0252158	0.048053	1.31828	6147
45	Volume of grey matter in Supramarginal Gyrus, anterior division (left)	Neurological	25818	-1	-0.0252006	0.0480606	1.31821	6154
126	Mean L2 in medial lemniscus on FA skeleton (left)	Neurological	25257	-1	0.0261236	0.0480575	1.31824	5727
70	Mean L1 in superior corona radiata on FA skeleton (left)	Neurological	25225	3	-0.0261691	0.0480592	1.31822	5707
236	Weighted-mean L3 in tract cingulate gyrus part of cingulum (left)	Neurological	25627	3	-0.0260958	0.0480619	1.3182	5739
141	Mean MO in corticospinal tract on FA skeleton (right)	Neurological	25158	-1	-0.0261159	0.0480652	1.31817	5730
7	Mean ICVF in posterior limb of internal capsule on FA skeleton (left)	Neurological	25363	2	-0.0261042	0.0480678	1.31815	5735
218	Volume of grey matter in Crus I Cerebellum (vermis)	Neurological	25901	-1	0.0252345	0.0480686	1.31814	6137
156	Mean ISOVF in posterior thalamic radiation on FA skeleton (left)	Neurological	25469	-1	0.0261783	0.0480793	1.31804	5702
111	Volume of grey matter in Lateral Occipital Cortex, superior division (left)	Neurological	25824	0	0.0251999	0.0480846	1.31799	6153
212	Mean L1 in posterior limb of internal capsule on FA skeleton (right)	Neurological	25218	3	0.0261342	0.0480835	1.318	5721
103	Mean FA in sagittal stratum on FA skeleton (left)	Neurological	25087	2	-0.0260816	0.0480861	1.31798	5744
114	Weighted-mean OD in tract superior thalamic radiation (right)	Neurological	25701	2	-0.0261833	0.0480954	1.3179	5699
110	Volume of grey matter in VIIb Cerebellum (left)	Neurological	25906	0	0.0252753	0.0480915	1.31793	6116
122	Mean MD in cingulum cingulate gyrus on FA skeleton (left)	Neurological	25139	3	-0.0261902	0.0480946	1.3179	5696
233	Mean L1 in middle cerebellar peduncle on FA skeleton	Neurological	25200	-1	-0.0260421	0.0480947	1.3179	5761
238	Weighted-mean ICVF in tract inferior longitudinal fasciculus (left)	Neurological	25664	2	-0.0260896	0.0480954	1.3179	5740
36	Total volume of white matter hyperintensities (from T1 and T2_FLAIR images)	Neurological	25781	-1	0.0260812	0.0480889	1.31795	5744
101	Weighted-mean L3 in tract posterior thalamic radiation (left)	Neurological	25642	3	-0.0262114	0.0480906	1.31794	5687
192	Weighted-mean MO in tract superior longitudinal fasciculus (left)	Neurological	25563	-1	0.0260827	0.0480961	1.31789	5743
74	Mean MO in fornix cres+stria terminalis on FA skeleton (left)	Neurological	25191	-1	0.0261461	0.0480991	1.31786	5715
207	Mean ISOVF in inferior cerebellar peduncle on FA skeleton (left)	Neurological	25451	-1	0.0262404	0.0480996	1.31786	5674
80	Mean ISOVF in cingulum hippocampus on FA skeleton (left)	Neurological	25477	-1	0.0262123	0.0481028	1.31783	5686
18	Volume of peripheral cortical grey matter	Neurological	25002	0	-0.0252176	0.0481092	1.31777	6143
0	Mean ICVF in tapetum on FA skeleton (right)	Neurological	25390	2	0.0261743	0.0481129	1.31774	5702
105	Mean ICVF in superior fronto-occipital fasciculus on FA skeleton (right)	Neurological	25386	2	0.0262354	0.0481224	1.31765	5675
155	Mean MD in posterior thalamic radiation on FA skeleton (left)	Neurological	25133	3	0.0261637	0.0481254	1.31763	5706
203	Mean OD in uncinate fasciculus on FA skeleton (left)	Neurological	25437	-1	0.0260816	0.0481247	1.31763	5742
178	Mean L3 in uncinate fasciculus on FA skeleton (right)	Neurological	25340	-1	-0.0261198	0.0481294	1.31759	5725
99	Mean FA in external capsule on FA skeleton (right)	Neurological	25088	2	-0.0261194	0.0481328	1.31756	5725
14	Mean L1 in cerebral peduncle on FA skeleton (left)	Neurological	25215	-1	0.0260598	0.0481365	1.31753	5751
149	Weighted-mean ICVF in tract acoustic radiation (left)	Neurological	25650	2	-0.0260682	0.048142	1.31748	5747
82	Weighted-mean L1 in tract superior thalamic radiation (left)	Neurological	25592	3	0.0261799	0.0481438	1.31746	5698
137	Mean L2 in retrolenticular part of internal capsule on FA skeleton (left)	Neurological	25269	3	-0.0261568	0.0481451	1.31745	5708
137	Weighted-mean L2 in tract superior longitudinal fasciculus (right)	Neurological	25618	3	-0.0261631	0.0481498	1.31741	5705
15	Mean ISOVF in superior longitudinal fasciculus on FA skeleton (left)	Neurological	25481	3	-0.0261971	0.0481539	1.31737	5690
4	Weighted-mean OD in tract posterior thalamic radiation (right)	Neurological	25697	-1	-0.0260868	0.048158	1.31733	5738
31	Mean MD in genu of corpus callosum on FA skeleton	Neurological	25106	3	0.0261985	0.048162	1.3173	5689
34	Weighted-mean L3 in tract inferior longitudinal fasciculus (right)	Neurological	25638	3	0.0261382	0.0481675	1.31725	5715
120	Mean MD in corticospinal tract on FA skeleton (right)	Neurological	25110	1	-0.0261515	0.0481707	1.31722	5709
114	Volume of grey matter in Putamen (right)	Neurological	25883	-1	-0.0252951	0.0481725	1.3172	6102
126	Mean ISOVF in cingulum hippocampus on FA skeleton (left)	Neurological	25477	-1	-0.0262039	0.0481746	1.31718	5686
156	Mean ICVF in cerebral peduncle on FA skeleton (left)	Neurological	25359	-1	0.0260324	0.0481773	1.31716	5761
25	Weighted-mean MO in tract superior longitudinal fasciculus (left)	Neurological	25563	-1	0.0260728	0.0481809	1.31712	5743
166	Mean L3 in uncinate fasciculus on FA skeleton (left)	Neurological	25341	-1	0.0260946	0.0481888	1.31705	5733
71	Mean L3 in sagittal stratum on FA skeleton (left)	Neurological	25327	3	-0.0261072	0.0481979	1.31697	5727
165	Discrepancy between T2 FLAIR brain image and T1 brain image	Neurological	25736	-1	0.0258028	0.0481962	1.31699	5863
107	Weighted-mean FA in tract inferior longitudinal fasciculus (right)	Neurological	25503	2	0.026089	0.0481977	1.31697	5735
58	Mean OD in posterior corona radiata on FA skeleton (right)	Neurological	25418	-1	0.0260728	0.0482006	1.31695	5742
6	Mean FA in external capsule on FA skeleton (left)	Neurological	25089	2	0.0261201	0.048205	1.31691	5721
254	Weighted-mean L2 in tract inferior longitudinal fasciculus (right)	Neurological	25611	3	-0.0261378	0.0482098	1.31687	5713
65	Mean L1 in inferior cerebellar peduncle on FA skeleton (right)	Neurological	25210	-1	-0.0260555	0.0482122	1.31684	5749
124	Weighted-mean MO in tract posterior thalamic radiation (left)	Neurological	25561	-1	0.0260894	0.0482137	1.31683	5734
193	Mean OD in tapetum on FA skeleton (left)	Neurological	25439	-1	0.0261232	0.0482171	1.3168	5719
17	Mean FA in posterior thalamic radiation on FA skeleton (right)	Neurological	25084	2	0.0261004	0.0482176	1.31679	5729
174	Volume of grey matter in Frontal Pole (left)	Neurological	25782	0	0.0252119	0.048215	1.31682	6140
119	Volume of brain stem + 4th ventricle	Neurological	25025	0	-0.025222	0.0482164	1.31681	6135
215	Mean MO in medial lemniscus on FA skeleton (left)	Neurological	25161	-1	0.0261343	0.04822	1.31677	5714
250	Mean MD in anterior limb of internal capsule on FA skeleton (right)	Neurological	25120	3	-0.0262516	0.048221	1.31676	5663
39	Volume of grey matter in Lateral Occipital Cortex, inferior division (right)	Neurological	25827	0	-0.025209	0.0482228	1.31675	6141
23	Weighted-mean MD in tract inferior fronto-occipital fasciculus (left)	Neurological	25527	3	-0.0260814	0.0482237	1.31674	5737
178	Weighted-mean OD in tract superior thalamic radiation (right)	Neurological	25701	2	-0.0261676	0.0482294	1.31669	5699
136	Weighted-mean L3 in tract parahippocampal part of cingulum (right)	Neurological	25630	-1	-0.0262439	0.0482279	1.3167	5666
206	Volume of grey matter in Ventral Striatum (left)	Neurological	25890	0	0.025202	0.0482296	1.31669	6144
248	Weighted-mean FA in tract middle cerebellar peduncle	Neurological	25504	-1	-0.026097	0.048227	1.31671	5730
28	Mean L2 in cerebral peduncle on FA skeleton (left)	Neurological	25263	-1	-0.0260827	0.0482324	1.31666	5736
6	Mean L2 in superior fronto-occipital fasciculus on FA skeleton (left)	Neurological	25291	-1	-0.0263482	0.0482324	1.31666	5621
35	Mean ICVF in anterior corona radiata on FA skeleton (left)	Neurological	25367	2	0.0260914	0.0482358	1.31663	5732
112	Mean FA in tapetum on FA skeleton (right)	Neurological	25102	-1	-0.0261184	0.0482385	1.31661	5720
72	Mean FA in anterior corona radiata on FA skeleton (left)	Neurological	25079	2	0.026123	0.0482385	1.31661	5718
190	Mean L3 in inferior cerebellar peduncle on FA skeleton (right)	Neurological	25306	-1	-0.0261316	0.0482436	1.31656	5714
192	Mean L1 in body of corpus callosum on FA skeleton	Neurological	25203	-1	0.0261034	0.0482502	1.3165	5726
44	Volume of grey matter in Temporal Pole (left)	Neurological	25796	0	0.0252118	0.0482523	1.31648	6138
204	Mean FA in pontine crossing tract on FA skeleton	Neurological	25057	-1	-0.026077	0.0482617	1.3164	5737
59	Weighted-mean ISOVF in tract medial lemniscus (left)	Neurological	25721	-1	0.0261167	0.0482728	1.3163	5719
155	Mean L1 in tapetum on FA skeleton (right)	Neurological	25246	-1	0.0262079	0.0482785	1.31625	5679
183	Mean ICVF in sagittal stratum on FA skeleton (right)	Neurological	25374	2	-0.0260697	0.0482855	1.31618	5739
17	Mean OD in body of corpus callosum on FA skeleton	Neurological	25395	-1	-0.0260826	0.048292	1.31613	5733
121	Weighted-mean OD in tract anterior thalamic radiation (left)	Neurological	25679	-1	0.0261075	0.0482932	1.31611	5722
214	Mean MO in anterior limb of internal capsule on FA skeleton (right)	Neurological	25168	-1	0.0260814	0.0483024	1.31603	5733
51	Volume of grey matter in Planum Polare (right)	Neurological	25869	0	0.0252122	0.0483037	1.31602	6135
254	Mean FA in superior longitudinal fasciculus on FA skeleton (right)	Neurological	25096	2	0.0260978	0.0482982	1.31607	5726
45	Weighted-mean MO in tract forceps major	Neurological	25552	-1	-0.0261548	0.0482996	1.31606	5701
251	Volume of grey matter in Occipital Fusiform Gyrus (right)	Neurological	25861	0	-0.0251752	0.0483039	1.31602	6153
215	Mean FA in inferior cerebellar peduncle on FA skeleton (left)	Neurological	25067	-1	0.0261383	0.0483034	1.31602	5708
177	Mean MO in sagittal stratum on FA skeleton (right)	Neurological	25182	-1	-0.0260906	0.048301	1.31604	5729
145	Weighted-mean MO in tract acoustic radiation (left)	Neurological	25542	-1	-0.0260515	0.0483058	1.316	5746
254	Mean L2 in external capsule on FA skeleton (left)	Neurological	25281	3	-0.0261902	0.0483112	1.31595	5685
37	Mean FA in anterior corona radiata on FA skeleton (right)	Neurological	25078	2	-0.0260874	0.0483094	1.31597	5730
252	Mean ISOVF in genu of corpus callosum on FA skeleton	Neurological	25442	-1	-0.0262065	0.0483105	1.31596	5678
156	Mean OD in pontine crossing tract on FA skeleton	Neurological	25393	-1	0.026017	0.0483102	1.31596	5761
182	Weighted-mean FA in tract cingulate gyrus part of cingulum (right)	Neurological	25493	2	0.0260705	0.0483176	1.31589	5737
120	Mean FA in cingulum cingulate gyrus on FA skeleton (right)	Neurological	25090	2	0.0260748	0.0483202	1.31587	5735
130	Weighted-mean ICVF in tract corticospinal tract (left)	Neurological	25658	2	0.0260248	0.0483207	1.31587	5757
254	Weighted-mean L3 in tract corticospinal tract (left)	Neurological	25631	3	-0.0260944	0.0483273	1.31581	5726
226	Weighted-mean OD in tract posterior thalamic radiation (left)	Neurological	25696	-1	0.0260375	0.0483284	1.3158	5751
13	Mean FA in sagittal stratum on FA skeleton (right)	Neurological	25086	2	-0.0260555	0.0483293	1.31579	5743
15	Weighted-mean L2 in tract superior thalamic radiation (left)	Neurological	25619	3	-0.0261421	0.0483297	1.31579	5705
48	Volume of grey matter in Temporal Pole (left)	Neurological	25796	0	-0.0252036	0.0483254	1.31582	6138
24	Weighted-mean L1 in tract uncinate fasciculus (right)	Neurological	25595	3	0.0260218	0.0483275	1.31581	5758
68	Volume of grey matter in Frontal Medial Cortex (right)	Neurological	25831	-1	0.0251951	0.0483277	1.3158	6142
32	Mean MO in tapetum on FA skeleton (right)	Neurological	25198	-1	-0.0262497	0.0483364	1.31573	5658
135	Mean MD in middle cerebellar peduncle on FA skeleton	Neurological	25104	1	-0.0260637	0.048337	1.31572	5739
1	Weighted-mean OD in tract inferior fronto-occipital fasciculus (left)	Neurological	25689	-1	-0.0260628	0.0483446	1.31565	5739
80	Median z-statistic (in group-defined amygdala activation mask) for faces-shapes contrast	Neurological	25054	-1	-0.0273022	0.0483408	1.31569	5230
18	Volume of grey matter in Hippocampus (right)	Neurological	25887	0	-0.025224	0.0483445	1.31565	6127
13	Mean FA in corticospinal tract on FA skeleton (left)	Neurological	25063	-1	-0.0260405	0.0483414	1.31568	5749
126	Mean FA in genu of corpus callosum on FA skeleton	Neurological	25058	2	0.0261405	0.0483441	1.31566	5705
40	Median T2star in caudate (left)	Neurological	25028	-1	0.0262413	0.0483488	1.31561	5661
201	Mean L2 in cingulum hippocampus on FA skeleton (left)	Neurological	25285	-1	0.0260876	0.0483469	1.31563	5728
39	Volume of grey matter in VIIIa Cerebellum (vermis)	Neurological	25910	0	-0.0251683	0.0483478	1.31562	6154
153	Volume of grey matter in VIIb Cerebellum (left)	Neurological	25906	0	0.0252458	0.0483525	1.31558	6116
173	Weighted-mean OD in tract posterior thalamic radiation (left)	Neurological	25696	-1	-0.0260348	0.0483515	1.31559	5751
188	Mean L3 in anterior limb of internal capsule on FA skeleton (right)	Neurological	25312	3	-0.0262099	0.0483603	1.31551	5674
126	Mean ISOVF in superior fronto-occipital fasciculus on FA skeleton (left)	Neurological	25483	-1	-0.0262323	0.0483662	1.31546	5664
153	Mean MD in body of corpus callosum on FA skeleton	Neurological	25107	3	0.0261378	0.0483669	1.31545	5705
138	Volume of grey matter in Paracingulate Gyrus (left)	Neurological	25836	0	0.0251937	0.0483768	1.31536	6140
81	Mean MO in external capsule on FA skeleton (left)	Neurological	25185	-1	-0.0260911	0.0483756	1.31537	5725
210	Mean ISOVF in tapetum on FA skeleton (right)	Neurological	25486	-1	-0.026185	0.0483759	1.31537	5684
109	Volume of brain stem + 4th ventricle	Neurological	25025	0	0.0252028	0.0483874	1.31527	6135
34	Weighted-mean ICVF in tract inferior fronto-occipital fasciculus (left)	Neurological	25662	2	-0.0260583	0.0483833	1.3153	5739
149	Mean FA in external capsule on FA skeleton (right)	Neurological	25088	2	-0.0260899	0.0483858	1.31528	5725
239	Volume of grey matter in Inferior Frontal Gyrus, pars triangularis (left)	Neurological	25790	-1	0.0252146	0.0483919	1.31523	6129
5	Weighted-mean L2 in tract parahippocampal part of cingulum (left)	Neurological	25602	-1	0.0262548	0.0483924	1.31522	5653
71	Weighted-mean MD in tract forceps minor	Neurological	25526	3	-0.0260939	0.0483903	1.31524	5723
2	Mean FA in retrolenticular part of internal capsule on FA skeleton (left)	Neurological	25077	2	0.0260735	0.0483895	1.31525	5732
59	90th percentile of z-statistic (in group-defined mask) for shapes activation	Neurological	25762	-1	-0.0272647	0.0483926	1.31522	5242
89	Weighted-mean ISOVF in tract medial lemniscus (right)	Neurological	25722	-1	-0.026067	0.048387	1.31527	5735
186	Mean MD in inferior cerebellar peduncle on FA skeleton (right)	Neurological	25114	-1	0.0260688	0.0483915	1.31523	5734
242	Mean MO in corticospinal tract on FA skeleton (right)	Neurological	25158	-1	0.0260775	0.0483946	1.3152	5730
52	Volume of grey matter in Cingulate Gyrus, posterior division (left)	Neurological	25840	0	-0.0252177	0.0484008	1.31515	6127
56	Weighted-mean L1 in tract parahippocampal part of cingulum (left)	Neurological	25575	-1	-0.0261705	0.0484011	1.31514	5689
49	Mean L1 in posterior limb of internal capsule on FA skeleton (left)	Neurological	25219	-1	-0.02607	0.0484002	1.31515	5733
83	Mean L3 in superior corona radiata on FA skeleton (left)	Neurological	25321	3	-0.026122	0.0484043	1.31512	5710
227	Mean ISOVF in superior corona radiata on FA skeleton (left)	Neurological	25465	3	-0.0261535	0.0484094	1.31507	5696
84	Mean MD in uncinate fasciculus on FA skeleton (right)	Neurological	25148	-1	-0.0260525	0.0484144	1.31503	5740
122	Mean FA in cingulum hippocampus on FA skeleton (right)	Neurological	25092	-1	0.0260388	0.0484153	1.31502	5746
133	Mean L1 in posterior thalamic radiation on FA skeleton (left)	Neurological	25229	3	0.0261231	0.0484144	1.31503	5709
175	Mean OD in superior fronto-occipital fasciculus on FA skeleton (left)	Neurological	25435	-1	0.0260156	0.0484195	1.31498	5756
56	Volume of grey matter in Frontal Orbital Cortex (right)	Neurological	25847	0	-0.0251908	0.0484212	1.31496	6139
120	Mean L2 in medial lemniscus on FA skeleton (right)	Neurological	25256	-1	-0.0260649	0.0484248	1.31493	5734
216	Volume of grey matter in Cingulate Gyrus, posterior division (right)	Neurological	25841	0	0.0252376	0.0484258	1.31492	6116
81	Volume of grey matter in Inferior Temporal Gyrus, posterior division (right)	Neurological	25811	0	0.0251823	0.0484238	1.31494	6143
95	Volume of grey matter in V Cerebellum (left)	Neurological	25895	0	-0.0251899	0.0484292	1.31489	6139
23	Weighted-mean MD in tract parahippocampal part of cingulum (right)	Neurological	25522	-1	-0.0261888	0.048442	1.31478	5679
237	Mean FA in fornix on FA skeleton	Neurological	25061	2	0.0261379	0.048445	1.31475	5701
173	Mean L3 in genu of corpus callosum on FA skeleton	Neurological	25298	3	-0.0261488	0.0484497	1.31471	5696
229	Median T2star in caudate (left)	Neurological	25028	-1	-0.0262296	0.0484491	1.31471	5661
2	Volume of grey matter in Cingulate Gyrus, posterior division (left)	Neurological	25840	0	0.0252124	0.0484484	1.31472	6127
73	Weighted-mean OD in tract parahippocampal part of cingulum (right)	Neurological	25684	-1	-0.0261964	0.0484561	1.31465	5675
28	Mean ICVF in posterior thalamic radiation on FA skeleton (right)	Neurological	25372	2	0.0260566	0.0484569	1.31464	5736
165	Weighted-mean ISOVF in tract forceps major	Neurological	25714	-1	0.0261341	0.0484577	1.31464	5702
126	90th percentile of BOLD effect (in group-defined mask) for faces-shapes contrast	Neurological	25765	-1	0.0272667	0.0484618	1.3146	5238
253	Weighted-mean ISOVF in tract middle cerebellar peduncle	Neurological	25720	-1	-0.0260812	0.048461	1.31461	5725
215	Mean MO in fornix cres+stria terminalis on FA skeleton (left)	Neurological	25191	-1	-0.0261039	0.0484615	1.3146	5715
74	Mean L3 in tapetum on FA skeleton (right)	Neurological	25342	3	-0.0262021	0.0484665	1.31456	5672
197	Mean L3 in posterior corona radiata on FA skeleton (right)	Neurological	25322	3	-0.0261836	0.0484672	1.31455	5680
86	Volume of putamen (left)	Neurological	25015	0	-0.0252033	0.0484744	1.31449	6130
1	Volume of white matter (normalised for head size)	Neurological	25007	-1	0.0251868	0.0484746	1.31449	6138
235	Weighted-mean MD in tract inferior fronto-occipital fasciculus (right)	Neurological	25528	3	0.026054	0.0484794	1.31444	5736
224	Mean ISOVF in splenium of corpus callosum on FA skeleton	Neurological	25444	-1	-0.026063	0.0484806	1.31443	5732
129	Volume of grey matter in Angular Gyrus (left)	Neurological	25822	-1	-0.0251901	0.0484825	1.31442	6136
235	Mean OD in fornix on FA skeleton	Neurological	25397	-1	0.026529	0.0484888	1.31436	5532
5	Mean MD in fornix cres+stria terminalis on FA skeleton (right)	Neurological	25142	3	0.026172	0.0484878	1.31437	5684
125	Mean MD in medial lemniscus on FA skeleton (right)	Neurological	25112	1	0.0260616	0.0484922	1.31433	5732
234	Weighted-mean MD in tract inferior fronto-occipital fasciculus (left)	Neurological	25527	3	0.0260499	0.0484957	1.3143	5737
195	Volume of pallidum (right)	Neurological	25018	0	0.0252236	0.0484953	1.3143	6119
73	Mean MO in superior corona radiata on FA skeleton (right)	Neurological	25176	-1	0.0260513	0.0485031	1.31423	5736
156	Mean L3 in splenium of corpus callosum on FA skeleton	Neurological	25300	3	0.0260945	0.0485037	1.31423	5717
173	Mean FA in external capsule on FA skeleton (right)	Neurological	25088	2	0.0260763	0.0485033	1.31423	5725
216	Mean L2 in external capsule on FA skeleton (right)	Neurological	25280	3	-0.0261649	0.0485088	1.31418	5686
69	Mean L3 in splenium of corpus callosum on FA skeleton	Neurological	25300	3	-0.0260933	0.0485136	1.31414	5717
226	Weighted-mean ICVF in tract anterior thalamic radiation (left)	Neurological	25652	2	-0.0260728	0.0485137	1.31414	5726
181	Weighted-mean L1 in tract anterior thalamic radiation (left)	Neurological	25571	3	0.0261593	0.0485173	1.3141	5688
203	Mean L1 in posterior limb of internal capsule on FA skeleton (left)	Neurological	25219	-1	-0.0260559	0.0485222	1.31406	5733
223	Mean L3 in retrolenticular part of internal capsule on FA skeleton (right)	Neurological	25316	3	-0.0261062	0.0485209	1.31407	5711
146	Mean ISOVF in body of corpus callosum on FA skeleton	Neurological	25443	-1	0.026106	0.0485221	1.31406	5711
243	Mean FA in external capsule on FA skeleton (right)	Neurological	25088	2	-0.0260745	0.0485182	1.3141	5725
133	Amount of warping applied to non-linearly align T1 brain image to standard-space	Neurological	25733	NA	0.0253246	0.0485196	1.31408	6069
86	Mean MD in anterior limb of internal capsule on FA skeleton (right)	Neurological	25120	3	0.0262161	0.0485252	1.31403	5663
31	Mean ISOVF in fornix on FA skeleton	Neurological	25445	-1	0.026051	0.048525	1.31403	5735
149	Weighted-mean ICVF in tract inferior fronto-occipital fasciculus (left)	Neurological	25662	2	-0.0260415	0.0485284	1.314	5739
40	Weighted-mean MD in tract uncinate fasciculus (left)	Neurological	25540	3	-0.0260163	0.048531	1.31398	5750
47	Median T2star in thalamus (right)	Neurological	25027	-1	-0.0262499	0.0485334	1.31396	5648
217	Volume of grey matter (normalised for head size)	Neurological	25005	-1	-0.0251024	0.0485354	1.31394	6176
213	Volume of grey matter in Middle Frontal Gyrus (left)	Neurological	25788	0	0.025192	0.0485386	1.31391	6132
88	Volume of grey matter in Frontal Medial Cortex (right)	Neurological	25831	-1	-0.0251712	0.0485412	1.31389	6142
59	Volume of grey matter in Supramarginal Gyrus, posterior division (right)	Neurological	25821	-1	-0.0251808	0.0485468	1.31384	6137
124	Weighted-mean MO in tract posterior thalamic radiation (right)	Neurological	25562	-1	0.026053	0.0485473	1.31383	5733
120	Mean OD in superior corona radiata on FA skeleton (left)	Neurological	25417	-1	-0.026075	0.0485538	1.31378	5723
105	Mean MO in uncinate fasciculus on FA skeleton (right)	Neurological	25196	-1	0.0261617	0.0485564	1.31375	5685
6	Weighted-mean L3 in tract parahippocampal part of cingulum (left)	Neurological	25629	-1	-0.0262442	0.0485628	1.3137	5649
107	Weighted-mean FA in tract cingulate gyrus part of cingulum (right)	Neurological	25493	2	0.0260414	0.0485688	1.31364	5737
154	Mean L2 in cingulum cingulate gyrus on FA skeleton (left)	Neurological	25283	3	-0.0260363	0.0485733	1.3136	5739
120	Mean L2 in posterior limb of internal capsule on FA skeleton (left)	Neurological	25267	-1	-0.0260518	0.0485772	1.31357	5732
116	Mean FA in anterior limb of internal capsule on FA skeleton (left)	Neurological	25073	2	-0.0261152	0.0485807	1.31354	5704
151	Mean ISOVF in inferior cerebellar peduncle on FA skeleton (left)	Neurological	25451	-1	0.0261843	0.0485801	1.31354	5674
48	Mean MD in posterior limb of internal capsule on FA skeleton (right)	Neurological	25122	3	-0.026138	0.0485822	1.31352	5694
150	Mean L2 in superior fronto-occipital fasciculus on FA skeleton (right)	Neurological	25290	-1	-0.0262064	0.048588	1.31347	5664
100	Mean MO in corticospinal tract on FA skeleton (right)	Neurological	25158	-1	-0.0260546	0.048592	1.31344	5730
63	Volume of grey matter in X Cerebellum (left)	Neurological	25918	-1	-0.0251999	0.0485967	1.31339	6125
133	Weighted-mean OD in tract forceps major	Neurological	25687	-1	-0.0261014	0.0486012	1.31335	5709
2	Weighted-mean OD in tract cingulate gyrus part of cingulum (right)	Neurological	25682	-1	-0.0261127	0.0486028	1.31334	5704
15	Mean ISOVF in corticospinal tract on FA skeleton (right)	Neurological	25446	1	-0.0261422	0.0486053	1.31332	5691
211	Mean L3 in medial lemniscus on FA skeleton (right)	Neurological	25304	-1	0.026072	0.0485995	1.31337	5722
121	Volume of grey matter in Temporal Fusiform Cortex, posterior division (left)	Neurological	25856	0	-0.0251701	0.0486059	1.31331	6139
125	Weighted-mean FA in tract inferior longitudinal fasciculus (left)	Neurological	25502	2	0.0260458	0.0486092	1.31328	5733
225	Mean L3 in superior corona radiata on FA skeleton (right)	Neurological	25320	3	-0.0260815	0.0486156	1.31322	5717
114	Mean MD in superior corona radiata on FA skeleton (left)	Neurological	25129	3	0.026125	0.0486155	1.31323	5698
156	Mean FA in posterior corona radiata on FA skeleton (left)	Neurological	25083	2	-0.0260794	0.0486139	1.31324	5718
155	Weighted-mean L1 in tract uncinate fasciculus (left)	Neurological	25594	3	0.0259817	0.0486156	1.31322	5761
116	Volume of grey matter in VIIIb Cerebellum (left)	Neurological	25912	0	-0.0251581	0.0486213	1.31317	6144
151	Mean ISOVF in anterior corona radiata on FA skeleton (right)	Neurological	25462	3	0.0260925	0.0486195	1.31319	5712
105	Mean L3 in medial lemniscus on FA skeleton (right)	Neurological	25304	-1	-0.0260689	0.0486261	1.31313	5722
72	Mean OD in external capsule on FA skeleton (right)	Neurological	25424	-1	0.0260208	0.0486293	1.3131	5743
144	Mean L3 in medial lemniscus on FA skeleton (right)	Neurological	25304	-1	0.0260681	0.048633	1.31307	5722
85	Mean L3 in corticospinal tract on FA skeleton (right)	Neurological	25302	1	0.0261022	0.0486344	1.31306	5707
118	Mean L3 in superior corona radiata on FA skeleton (left)	Neurological	25321	3	-0.0260947	0.0486397	1.31301	5710
218	Mean L2 in external capsule on FA skeleton (left)	Neurological	25281	3	0.0261521	0.0486388	1.31302	5685
201	Mean L2 in anterior corona radiata on FA skeleton (right)	Neurological	25270	3	0.0260851	0.0486433	1.31298	5714
104	Mean ICVF in superior longitudinal fasciculus on FA skeleton (left)	Neurological	25385	2	-0.0260436	0.0486481	1.31293	5732
125	Mean L1 in posterior limb of internal capsule on FA skeleton (right)	Neurological	25218	3	-0.0260679	0.0486544	1.31288	5721
124	Volume of grey matter in Frontal Pole (left)	Neurological	25782	0	0.0251625	0.0486555	1.31287	6140
217	Mean L2 in sagittal stratum on FA skeleton (left)	Neurological	25279	3	0.0260292	0.0486549	1.31287	5738
156	Volume of grey matter in VIIIa Cerebellum (left)	Neurological	25909	0	-0.0251576	0.0486625	1.31281	6142
175	Volume of ventricular cerebrospinal fluid (normalised for head size)	Neurological	25003	-1	0.0253127	0.0486618	1.31281	6067
74	Mean ISOVF in posterior corona radiata on FA skeleton (left)	Neurological	25467	3	-0.0260976	0.0486733	1.31271	5707
121	Mean FA in fornix cres+stria terminalis on FA skeleton (left)	Neurological	25095	2	-0.0260106	0.0486785	1.31266	5745
166	Mean ISOVF in uncinate fasciculus on FA skeleton (left)	Neurological	25485	-1	0.0261707	0.0486768	1.31268	5675
64	Weighted-mean ISOVF in tract superior thalamic radiation (right)	Neurological	25728	3	-0.0261266	0.0486804	1.31265	5694
134	Mean FA in sagittal stratum on FA skeleton (left)	Neurological	25087	2	-0.0260124	0.0486827	1.31263	5744
246	Mean L2 in external capsule on FA skeleton (left)	Neurological	25281	3	-0.0261459	0.0486927	1.31254	5685
192	Weighted-mean L3 in tract medial lemniscus (left)	Neurological	25640	-1	0.0260223	0.0486945	1.31252	5739
16	Weighted-mean FA in tract posterior thalamic radiation (left)	Neurological	25507	2	-0.026038	0.0486959	1.31251	5732
224	Mean OD in posterior thalamic radiation on FA skeleton (left)	Neurological	25421	-1	0.0260717	0.0487004	1.31247	5717
204	Mean ISOVF in retrolenticular part of internal capsule on FA skeleton (left)	Neurological	25461	-1	-0.026067	0.0487018	1.31246	5719
1	Volume of grey matter in Heschl's Gyrus (includes H1 and H2) (left)	Neurological	25870	0	0.0251914	0.0487092	1.31239	6123
216	Mean ISOVF in superior corona radiata on FA skeleton (right)	Neurological	25464	3	-0.0260862	0.0487127	1.31236	5710
125	Mean ICVF in posterior limb of internal capsule on FA skeleton (left)	Neurological	25363	2	0.0260286	0.048719	1.3123	5735
237	Volume of grey matter in VIIb Cerebellum (left)	Neurological	25906	0	0.0252049	0.0487176	1.31231	6116
235	Weighted-mean MO in tract cingulate gyrus part of cingulum (right)	Neurological	25547	-1	-0.0260542	0.0487334	1.31217	5723
255	Volume of thalamus (left)	Neurological	25011	0	-0.0251409	0.0487391	1.31212	6146
231	Mean MO in cingulum hippocampus on FA skeleton (right)	Neurological	25188	-1	0.0261062	0.048738	1.31213	5700
111	Weighted-mean L1 in tract middle cerebellar peduncle	Neurological	25585	-1	-0.025958	0.0487431	1.31209	5765
160	Volume of grey matter in Inferior Frontal Gyrus, pars triangularis (right)	Neurological	25791	-1	-0.0251685	0.0487488	1.31204	6132
53	Weighted-mean MD in tract parahippocampal part of cingulum (left)	Neurological	25521	-1	-0.0261973	0.0487465	1.31206	5660
169	Mean L3 in cingulum cingulate gyrus on FA skeleton (right)	Neurological	25330	3	-0.0259995	0.048755	1.31198	5746
138	Mean L3 in sagittal stratum on FA skeleton (left)	Neurological	25327	3	-0.0260413	0.0487662	1.31188	5727
155	Mean L2 in superior longitudinal fasciculus on FA skeleton (left)	Neurological	25289	3	0.026053	0.0487633	1.31191	5722
24	Mean OD in anterior limb of internal capsule on FA skeleton (right)	Neurological	25408	-1	-0.0260346	0.0487653	1.31189	5730
83	Volume of brain, grey+white matter (normalised for head size)	Neurological	25009	2	0.025099	0.0487674	1.31187	6165
183	Mean FA in cingulum cingulate gyrus on FA skeleton (right)	Neurological	25090	2	-0.0260235	0.048763	1.31191	5735
252	Volume of grey matter in Parahippocampal Gyrus, anterior division (right)	Neurological	25849	0	-0.0251296	0.048767	1.31187	6150
41	Mean FA in cingulum hippocampus on FA skeleton (left)	Neurological	25093	-1	-0.0260488	0.0487607	1.31193	5724
156	Median T2star in hippocampus (right)	Neurological	25035	-1	-0.0262669	0.0487673	1.31187	5629
15	Mean L2 in posterior thalamic radiation on FA skeleton (left)	Neurological	25277	3	-0.0261024	0.0487703	1.31185	5700
183	Mean MO in anterior corona radiata on FA skeleton (right)	Neurological	25174	-1	-0.0259791	0.0487754	1.3118	5754
131	Volume of grey matter in Superior Parietal Lobule (right)	Neurological	25817	-1	-0.0251263	0.0487785	1.31177	6151
73	Mean L3 in superior fronto-occipital fasciculus on FA skeleton (right)	Neurological	25338	-1	0.0261702	0.0487809	1.31175	5670
213	Volume of grey matter	Neurological	25006	0	0.0251293	0.0487885	1.31168	6149
100	Weighted-mean L2 in tract inferior fronto-occipital fasciculus (right)	Neurological	25609	3	0.0260358	0.0487945	1.31163	5728
61	Mean FA in corticospinal tract on FA skeleton (right)	Neurological	25062	-1	-0.025968	0.0487927	1.31165	5758
138	Weighted-mean MO in tract anterior thalamic radiation (left)	Neurological	25544	-1	0.0259994	0.0487947	1.31163	5744
194	Weighted-mean MO in tract corticospinal tract (right)	Neurological	25551	-1	-0.0260134	0.0487918	1.31165	5738
88	Weighted-mean ICVF in tract parahippocampal part of cingulum (left)	Neurological	25656	2	-0.0260286	0.0487973	1.3116	5731
221	Weighted-mean L1 in tract superior longitudinal fasciculus (left)	Neurological	25590	3	0.0260855	0.0487978	1.3116	5706
160	Mean L2 in external capsule on FA skeleton (left)	Neurological	25281	3	0.0261325	0.048808	1.31151	5685
144	Volume of grey matter in Heschl's Gyrus (includes H1 and H2) (right)	Neurological	25871	0	0.0251932	0.0488035	1.31155	6117
72	Mean L2 in posterior limb of internal capsule on FA skeleton (right)	Neurological	25266	3	-0.0260071	0.0488073	1.31152	5740
85	Weighted-mean MD in tract corticospinal tract (right)	Neurological	25524	3	0.0259889	0.0488074	1.31151	5748
80	Mean MD in posterior corona radiata on FA skeleton (right)	Neurological	25130	3	0.0261433	0.048814	1.31146	5680
7	Mean L3 in external capsule on FA skeleton (right)	Neurological	25328	3	0.0261136	0.0488129	1.31147	5693
13	Mean MO in fornix cres+stria terminalis on FA skeleton (right)	Neurological	25190	-1	0.0260791	0.0488136	1.31146	5708
156	Discrepancy between dMRI brain image and T1 brain image	Neurological	25737	-1	-0.0256817	0.0488143	1.31145	5886
241	Mean MD in superior cerebellar peduncle on FA skeleton (right)	Neurological	25116	-1	0.0260156	0.0488119	1.31147	5736
122	Mean L2 in splenium of corpus callosum on FA skeleton	Neurological	25252	-1	-0.0259608	0.0488165	1.31143	5760
191	Mean L3 in splenium of corpus callosum on FA skeleton	Neurological	25300	3	0.0260577	0.0488215	1.31139	5717
122	Mean MO in fornix cres+stria terminalis on FA skeleton (right)	Neurological	25190	-1	-0.0260782	0.0488219	1.31139	5708
49	Mean OD in posterior corona radiata on FA skeleton (left)	Neurological	25419	-1	0.0260324	0.0488236	1.31137	5728
49	Mean ICVF in splenium of corpus callosum on FA skeleton	Neurological	25348	2	0.0260256	0.0488236	1.31137	5731
133	Mean OD in superior fronto-occipital fasciculus on FA skeleton (left)	Neurological	25435	-1	-0.0259693	0.0488209	1.31139	5756
7	Mean L3 in middle cerebellar peduncle on FA skeleton	Neurological	25296	1	0.026039	0.0488255	1.31135	5725
100	Weighted-mean FA in tract inferior longitudinal fasciculus (left)	Neurological	25502	2	-0.0260204	0.0488293	1.31132	5733
79	Volume of grey matter in Parietal Operculum Cortex (left)	Neurological	25866	0	-0.0251491	0.0488306	1.31131	6137
129	Weighted-mean ICVF in tract parahippocampal part of cingulum (right)	Neurological	25657	2	-0.0260314	0.0488323	1.31129	5728
244	Volume of grey matter in Precuneous Cortex (left)	Neurological	25842	0	-0.0251529	0.0488333	1.31128	6135
19	Weighted-mean FA in tract inferior fronto-occipital fasciculus (left)	Neurological	25500	2	0.0259787	0.0488371	1.31125	5751
80	Mean MD in cingulum hippocampus on FA skeleton (left)	Neurological	25141	-1	0.0260112	0.0488498	1.31114	5736
90	Mean MD in inferior cerebellar peduncle on FA skeleton (right)	Neurological	25114	-1	-0.0260156	0.0488511	1.31113	5734
231	Weighted-mean L3 in tract anterior thalamic radiation (left)	Neurological	25625	3	-0.0261176	0.0488574	1.31107	5689
31	Median BOLD effect (in group-defined mask) for faces activation	Neurological	25044	-1	0.0272476	0.0488567	1.31108	5227
157	Median BOLD effect (in group-defined mask) for faces-shapes contrast	Neurological	25048	-1	0.0271356	0.0488616	1.31103	5270
155	Weighted-mean ICVF in tract acoustic radiation (left)	Neurological	25650	2	-0.0259852	0.0488598	1.31105	5747
29	Mean MO in posterior limb of internal capsule on FA skeleton (left)	Neurological	25171	-1	0.0261078	0.0488624	1.31103	5693
80	Mean ISOVF in anterior corona radiata on FA skeleton (right)	Neurological	25462	3	0.026064	0.0488656	1.311	5712
31	Mean MO in corticospinal tract on FA skeleton (left)	Neurological	25159	-1	-0.0260652	0.0488746	1.31092	5711
122	Mean MO in external capsule on FA skeleton (right)	Neurological	25184	-1	0.0260256	0.0488831	1.31084	5728
106	Volume of grey matter in Intracalcarine Cortex (right)	Neurological	25829	0	0.0251901	0.0488869	1.31081	6114
209	Volume of grey matter in VIIIa Cerebellum (right)	Neurological	25911	0	0.0251239	0.0488922	1.31076	6146
30	Weighted-mean L1 in tract anterior thalamic radiation (left)	Neurological	25571	3	-0.026115	0.0489	1.31069	5688
67	Weighted-mean ICVF in tract acoustic radiation (right)	Neurological	25651	2	-0.0259803	0.0489021	1.31067	5747
115	Mean ICVF in superior cerebellar peduncle on FA skeleton (left)	Neurological	25357	-1	-0.0259262	0.0489021	1.31067	5771
241	Mean MD in anterior limb of internal capsule on FA skeleton (left)	Neurological	25121	3	0.0261723	0.0489018	1.31067	5663
81	Volume of grey matter in Hippocampus (left)	Neurological	25886	0	0.0251813	0.0489105	1.3106	6117
177	Mean MO in anterior limb of internal capsule on FA skeleton (left)	Neurological	25169	-1	-0.0260312	0.048913	1.31058	5724
233	Mean MO in superior longitudinal fasciculus on FA skeleton (right)	Neurological	25192	-1	0.0259428	0.0489142	1.31057	5763
48	Mean L1 in anterior limb of internal capsule on FA skeleton (right)	Neurological	25216	-1	-0.0260667	0.0489213	1.3105	5708
212	Mean OD in sagittal stratum on FA skeleton (left)	Neurological	25423	-1	0.0260759	0.0489212	1.3105	5704
127	Weighted-mean L1 in tract superior thalamic radiation (left)	Neurological	25592	3	0.0260895	0.0489217	1.3105	5698
210	Mean FA in fornix on FA skeleton	Neurological	25061	2	-0.0260828	0.0489204	1.31051	5701
48	Mean MD in corticospinal tract on FA skeleton (left)	Neurological	25111	1	-0.0260624	0.0489191	1.31052	5710
216	90th percentile of z-statistic (in group-defined mask) for faces activation	Neurological	25764	-1	0.0272664	0.0489174	1.31054	5217
147	Weighted-mean ISOVF in tract medial lemniscus (left)	Neurological	25721	-1	-0.0260406	0.0489301	1.31042	5719
194	Mean MO in anterior corona radiata on FA skeleton (right)	Neurological	25174	-1	0.0259615	0.0489279	1.31044	5754
28	Mean ICVF in posterior limb of internal capsule on FA skeleton (left)	Neurological	25363	2	0.0260045	0.0489282	1.31044	5735
126	Weighted-mean L1 in tract inferior fronto-occipital fasciculus (left)	Neurological	25581	3	-0.0259501	0.0489291	1.31043	5759
245	Weighted-mean L2 in tract superior thalamic radiation (left)	Neurological	25619	3	0.0260725	0.0489303	1.31042	5705
17	Mean L3 in retrolenticular part of internal capsule on FA skeleton (left)	Neurological	25317	3	-0.0260631	0.0489328	1.3104	5709
88	Mean L1 in posterior corona radiata on FA skeleton (left)	Neurological	25227	3	0.0261315	0.0489363	1.31037	5679
237	Mean ICVF in superior cerebellar peduncle on FA skeleton (right)	Neurological	25356	-1	-0.0259196	0.0489404	1.31033	5772
23	Mean L2 in fornix cres+stria terminalis on FA skeleton (right)	Neurological	25286	3	-0.0260871	0.0489426	1.31031	5698
187	Mean ICVF in cingulum cingulate gyrus on FA skeleton (left)	Neurological	25379	2	0.0259979	0.0489462	1.31028	5737
172	Mean ICVF in fornix cres+stria terminalis on FA skeleton (right)	Neurological	25382	2	0.0260058	0.0489557	1.3102	5733
98	Weighted-mean ICVF in tract inferior fronto-occipital fasciculus (right)	Neurological	25663	2	0.0259854	0.0489559	1.3102	5742
235	Weighted-mean L3 in tract anterior thalamic radiation (left)	Neurological	25625	3	0.0261063	0.0489549	1.3102	5689
86	Mean L3 in superior longitudinal fasciculus on FA skeleton (left)	Neurological	25337	3	0.0260299	0.048964	1.31012	5722
84	Volume of grey matter in VI Cerebellum (right)	Neurological	25899	0	0.0251543	0.0489685	1.31008	6127
234	Mean L2 in cerebral peduncle on FA skeleton (right)	Neurological	25262	-1	0.0259606	0.048975	1.31003	5752
218	Weighted-mean L2 in tract superior longitudinal fasciculus (right)	Neurological	25618	3	0.0260666	0.0489814	1.30997	5705
22	Weighted-mean MO in tract cingulate gyrus part of cingulum (left)	Neurological	25546	-1	-0.0260575	0.0489813	1.30997	5709
165	Weighted-mean MD in tract medial lemniscus (right)	Neurological	25533	-1	-0.0259737	0.0489793	1.30999	5746
242	Mean OD in anterior limb of internal capsule on FA skeleton (left)	Neurological	25409	-1	-0.0260273	0.0489868	1.30992	5722
125	Mean L3 in posterior limb of internal capsule on FA skeleton (right)	Neurological	25314	3	-0.0260455	0.0489866	1.30992	5714
64	Mean MD in superior corona radiata on FA skeleton (left)	Neurological	25129	3	-0.0260819	0.0489874	1.30992	5698
95	Mean MD in fornix on FA skeleton	Neurological	25109	-1	-0.0262015	0.0489896	1.3099	5646
248	Mean FA in superior corona radiata on FA skeleton (left)	Neurological	25081	2	-0.0260267	0.0489918	1.30988	5722
228	Weighted-mean MO in tract superior thalamic radiation (left)	Neurological	25565	-1	-0.0259609	0.0489926	1.30987	5751
212	Mean FA in fornix cres+stria terminalis on FA skeleton (right)	Neurological	25094	-1	-0.0259923	0.0489947	1.30985	5737
172	Weighted-mean ISOVF in tract cingulate gyrus part of cingulum (right)	Neurological	25709	-1	0.0260718	0.0489961	1.30984	5702
37	Weighted-mean L3 in tract acoustic radiation (left)	Neurological	25623	-1	0.0260209	0.0490024	1.30978	5724
149	Mean MD in body of corpus callosum on FA skeleton	Neurological	25107	3	0.0260638	0.0490059	1.30975	5705
18	Mean MD in cingulum cingulate gyrus on FA skeleton (right)	Neurological	25138	3	0.0260735	0.0490012	1.30979	5701
173	Weighted-mean OD in tract superior longitudinal fasciculus (left)	Neurological	25698	-1	0.025991	0.0490062	1.30975	5737
49	Weighted-mean ISOVF in tract posterior thalamic radiation (left)	Neurological	25723	-1	-0.0261327	0.0490051	1.30976	5675
85	Mean MD in corticospinal tract on FA skeleton (right)	Neurological	25110	1	0.0260546	0.0490062	1.30975	5709
234	Mean MD in posterior corona radiata on FA skeleton (left)	Neurological	25131	3	0.0260898	0.0490185	1.30964	5693
138	Volume of grey matter in Caudate (right)	Neurological	25881	-1	-0.0252936	0.049019	1.30964	6057
105	Volume of grey matter in Subcallosal Cortex (left)	Neurological	25834	0	0.0251279	0.0490216	1.30961	6137
167	Mean MO in fornix cres+stria terminalis on FA skeleton (left)	Neurological	25191	-1	-0.0260385	0.0490271	1.30956	5715
245	Mean MO in inferior cerebellar peduncle on FA skeleton (right)	Neurological	25162	-1	-0.0260864	0.0490281	1.30956	5694
175	Mean MD in cingulum cingulate gyrus on FA skeleton (left)	Neurological	25139	3	0.0260823	0.0490242	1.30959	5696
244	Mean ICVF in posterior limb of internal capsule on FA skeleton (left)	Neurological	25363	2	0.025993	0.0490282	1.30955	5735
25	Mean L3 in medial lemniscus on FA skeleton (right)	Neurological	25304	-1	-0.0260225	0.0490286	1.30955	5722
97	Volume of brain, grey+white matter	Neurological	25010	0	0.0251065	0.0490298	1.30954	6147
246	Weighted-mean OD in tract acoustic radiation (right)	Neurological	25678	-1	0.0259764	0.0490345	1.3095	5742
203	Mean OD in body of corpus callosum on FA skeleton	Neurological	25395	-1	-0.0259952	0.0490484	1.30937	5733
5	Weighted-mean FA in tract anterior thalamic radiation (left)	Neurological	25490	2	-0.0259959	0.0490419	1.30943	5733
58	Mean MD in retrolenticular part of internal capsule on FA skeleton (left)	Neurological	25125	3	-0.0260476	0.0490478	1.30938	5710
69	Mean ISOVF in posterior thalamic radiation on FA skeleton (right)	Neurological	25468	3	0.0260777	0.049044	1.30941	5697
172	Weighted-mean FA in tract forceps major	Neurological	25498	-1	0.0260318	0.0490463	1.30939	5717
31	Weighted-mean ICVF in tract cingulate gyrus part of cingulum (right)	Neurological	25655	2	-0.0259908	0.0490469	1.30939	5735
7	Weighted-mean L3 in tract anterior thalamic radiation (left)	Neurological	25625	3	0.0260957	0.0490466	1.30939	5689
251	Weighted-mean OD in tract cingulate gyrus part of cingulum (right)	Neurological	25682	-1	0.0260608	0.0490516	1.30935	5704
36	Volume of accumbens (right)	Neurological	25024	-1	-0.0251078	0.0490551	1.30932	6145
107	Mean L1 in superior longitudinal fasciculus on FA skeleton (left)	Neurological	25241	3	-0.0259891	0.0490621	1.30925	5735
206	Median BOLD effect (in group-defined mask) for faces activation	Neurological	25044	-1	0.0272227	0.0490637	1.30924	5227
70	Mean L3 in anterior limb of internal capsule on FA skeleton (left)	Neurological	25313	3	-0.0261439	0.0490683	1.3092	5667
233	Volume of grey matter in Central Opercular Cortex (right)	Neurological	25865	0	-0.0251228	0.0490674	1.30921	6137
238	Mean MD in splenium of corpus callosum on FA skeleton	Neurological	25108	3	0.0259591	0.0490672	1.30921	5748
224	Mean L1 in superior fronto-occipital fasciculus on FA skeleton (right)	Neurological	25242	-1	0.0260527	0.0490823	1.30907	5706
206	Volume of grey matter in Amygdala (right)	Neurological	25889	0	0.025127	0.0490853	1.30905	6134
18	Weighted-mean MO in tract superior longitudinal fasciculus (right)	Neurological	25564	-1	-0.0259435	0.0490848	1.30905	5754
231	Mean OD in inferior cerebellar peduncle on FA skeleton (left)	Neurological	25403	-1	-0.0260934	0.0490866	1.30904	5688
55	Weighted-mean MO in tract medial lemniscus (right)	Neurological	25560	-1	-0.0259881	0.0490909	1.309	5734
131	Mean FA in cingulum cingulate gyrus on FA skeleton (left)	Neurological	25091	2	0.0259743	0.0490927	1.30898	5740
17	Mean L1 in posterior corona radiata on FA skeleton (right)	Neurological	25226	3	-0.0261066	0.049092	1.30899	5682
72	Mean ICVF in splenium of corpus callosum on FA skeleton	Neurological	25348	2	0.0259944	0.0490946	1.30897	5731
37	Weighted-mean MD in tract corticospinal tract (left)	Neurological	25523	-1	0.0259761	0.049096	1.30895	5739
224	Weighted-mean ISOVF in tract inferior longitudinal fasciculus (left)	Neurological	25718	3	0.0260508	0.0490995	1.30892	5706
134	Volume of pallidum (right)	Neurological	25018	0	-0.0251562	0.0490993	1.30892	6119
229	Weighted-mean L2 in tract inferior fronto-occipital fasciculus (left)	Neurological	25608	3	0.0259931	0.049106	1.30887	5731
194	Mean MD in superior fronto-occipital fasciculus on FA skeleton (left)	Neurological	25147	-1	-0.0261995	0.0491071	1.30886	5641
122	Mean FA in anterior corona radiata on FA skeleton (right)	Neurological	25078	2	0.0259946	0.0491128	1.30881	5730
15	Weighted-mean MO in tract superior thalamic radiation (right)	Neurological	25566	-1	-0.0259314	0.0491118	1.30881	5758
123	Weighted-mean OD in tract inferior longitudinal fasciculus (left)	Neurological	25691	-1	-0.0260011	0.0491156	1.30878	5727
194	Volume of grey matter in Paracingulate Gyrus (right)	Neurological	25837	0	-0.0251071	0.0491165	1.30877	6142
22	Mean FA in retrolenticular part of internal capsule on FA skeleton (right)	Neurological	25076	2	-0.0259664	0.0491215	1.30873	5742
180	Weighted-mean L2 in tract superior longitudinal fasciculus (right)	Neurological	25618	3	-0.0260506	0.0491209	1.30873	5705
22	Mean ISOVF in superior fronto-occipital fasciculus on FA skeleton (left)	Neurological	25483	-1	0.0261437	0.04913	1.30865	5664
203	Weighted-mean ICVF in tract medial lemniscus (left)	Neurological	25667	2	-0.0259089	0.0491323	1.30863	5767
254	Weighted-mean MD in tract forceps major	Neurological	25525	-1	-0.0260421	0.0491351	1.30861	5708
69	Volume of grey matter in Planum Polare (right)	Neurological	25869	0	-0.0251194	0.049135	1.30861	6135
15	Mean MD in fornix cres+stria terminalis on FA skeleton (right)	Neurological	25142	3	-0.0260967	0.0491377	1.30858	5684
40	Mean ICVF in retrolenticular part of internal capsule on FA skeleton (left)	Neurological	25365	2	0.0259933	0.0491441	1.30853	5729
231	Volume of grey matter in Supramarginal Gyrus, anterior division (right)	Neurological	25819	-1	0.0250749	0.0491494	1.30848	6156
34	Mean L3 in cingulum hippocampus on FA skeleton (left)	Neurological	25333	-1	0.0259889	0.0491627	1.30836	5730
213	Mean FA in corticospinal tract on FA skeleton (right)	Neurological	25062	-1	0.0259257	0.0491617	1.30837	5758
34	Weighted-mean MD in tract inferior longitudinal fasciculus (right)	Neurological	25530	3	0.0259938	0.0491599	1.30839	5728
159	Mean MD in external capsule on FA skeleton (right)	Neurological	25136	3	-0.026126	0.0491633	1.30836	5670
7	Mean ICVF in corticospinal tract on FA skeleton (right)	Neurological	25350	-1	-0.0260141	0.0491609	1.30838	5719
190	Volume of grey matter in Lateral Occipital Cortex, superior division (right)	Neurological	25825	0	0.0250676	0.0491601	1.30839	6159
171	Volume of grey matter in Frontal Medial Cortex (left)	Neurological	25830	-1	0.0251228	0.0491601	1.30839	6132
137	Weighted-mean ISOVF in tract superior longitudinal fasciculus (right)	Neurological	25726	3	-0.0260666	0.0491608	1.30838	5696
234	Mean FA in medial lemniscus on FA skeleton (right)	Neurological	25064	-1	-0.0259636	0.0491664	1.30833	5741
240	Mean L2 in external capsule on FA skeleton (left)	Neurological	25281	3	-0.026091	0.0491672	1.30832	5685
181	Mean L1 in posterior corona radiata on FA skeleton (right)	Neurological	25226	3	0.0260982	0.0491653	1.30834	5682
6	Mean FA in fornix cres+stria terminalis on FA skeleton (right)	Neurological	25094	-1	0.0259717	0.0491746	1.30826	5737
216	Weighted-mean OD in tract medial lemniscus (right)	Neurological	25695	-1	0.0259951	0.0491875	1.30815	5726
91	Mean ICVF in inferior cerebellar peduncle on FA skeleton (right)	Neurological	25354	2	0.0259546	0.0491858	1.30816	5744
129	Mean MO in tapetum on FA skeleton (right)	Neurological	25198	-1	-0.0261509	0.049187	1.30815	5658
59	Weighted-mean ICVF in tract corticospinal tract (left)	Neurological	25658	2	-0.0259252	0.049186	1.30816	5757
19	Mean MD in corticospinal tract on FA skeleton (right)	Neurological	25110	1	-0.0260336	0.0491891	1.30813	5709
129	Volume of grey matter in Lateral Occipital Cortex, inferior division (left)	Neurological	25826	-1	-0.0250846	0.0491908	1.30812	6149
141	Mean ICVF in body of corpus callosum on FA skeleton	Neurological	25347	2	0.0259875	0.0491944	1.30808	5729
187	Weighted-mean L3 in tract superior longitudinal fasciculus (right)	Neurological	25645	3	-0.0260487	0.0491969	1.30806	5702
150	Mean L2 in genu of corpus callosum on FA skeleton	Neurological	25250	3	-0.0260855	0.0492156	1.3079	5685
230	Volume of grey matter in Middle Temporal Gyrus, temporooccipital part (right)	Neurological	25807	-1	0.0250798	0.0492164	1.30789	6150
173	Volume of grey matter in Planum Polare (left)	Neurological	25868	0	0.0251043	0.0492156	1.3079	6138
193	Volume of grey matter in Cuneal Cortex (left)	Neurological	25844	0	-0.0250986	0.0492125	1.30792	6141
236	Mean L2 in sagittal stratum on FA skeleton (left)	Neurological	25279	3	0.0259649	0.0492142	1.30791	5738
34	Mean ISOVF in body of corpus callosum on FA skeleton	Neurological	25443	-1	0.0260262	0.0492142	1.30791	5711
137	Weighted-mean MD in tract forceps minor	Neurological	25526	3	-0.0259985	0.0492176	1.30788	5723
186	Volume of grey matter in Planum Polare (right)	Neurological	25869	0	-0.02511	0.0492202	1.30786	6135
73	Median T2star in putamen (right)	Neurological	25031	-1	0.0261426	0.0492192	1.30787	5660
35	Mean L1 in anterior limb of internal capsule on FA skeleton (right)	Neurological	25216	-1	-0.0260321	0.0492221	1.30784	5708
248	Mean ICVF in splenium of corpus callosum on FA skeleton	Neurological	25348	2	-0.0259791	0.0492281	1.30779	5731
177	Mean L1 in posterior corona radiata on FA skeleton (left)	Neurological	25227	3	-0.0260974	0.0492319	1.30775	5679
35	Weighted-mean ISOVF in tract superior longitudinal fasciculus (right)	Neurological	25726	3	-0.0260577	0.0492383	1.3077	5696
254	Mean FA in medial lemniscus on FA skeleton (right)	Neurological	25064	-1	-0.0259547	0.0492436	1.30765	5741
31	Mean FA in body of corpus callosum on FA skeleton	Neurological	25059	2	-0.0260207	0.0492422	1.30766	5712
90	Mean L2 in posterior limb of internal capsule on FA skeleton (left)	Neurological	25267	-1	-0.0259752	0.0492429	1.30766	5732
107	Mean FA in middle cerebellar peduncle on FA skeleton	Neurological	25056	-1	0.0259386	0.0492463	1.30763	5748
78	Weighted-mean L3 in tract middle cerebellar peduncle	Neurological	25639	-1	-0.0260405	0.0492488	1.3076	5703
62	Median T2star in amygdala (left)	Neurological	25036	-1	0.0261532	0.0492481	1.30761	5654
28	Mean L2 in cingulum cingulate gyrus on FA skeleton (right)	Neurological	25282	3	-0.025944	0.0492583	1.30752	5745
29	Discrepancy between T1 brain image and standard-space brain template (linearly-aligned)	Neurological	25731	-1	0.0251695	0.049258	1.30752	6104
142	Mean ISOVF in superior longitudinal fasciculus on FA skeleton (right)	Neurological	25480	3	0.0260323	0.0492802	1.30733	5705
157	Mean ICVF in anterior limb of internal capsule on FA skeleton (right)	Neurological	25360	2	0.0259998	0.0492857	1.30728	5719
88	Weighted-mean L2 in tract superior thalamic radiation (left)	Neurological	25619	3	0.0260321	0.0492818	1.30731	5705
240	Volume of grey matter in Intracalcarine Cortex (right)	Neurological	25829	0	0.0251459	0.0492845	1.30729	6114
230	Mean MO in external capsule on FA skeleton (right)	Neurological	25184	-1	0.0259792	0.049287	1.30727	5728
174	Weighted-mean MO in tract superior thalamic radiation (left)	Neurological	25565	-1	0.025927	0.0492886	1.30725	5751
214	Median T2star in amygdala (left)	Neurological	25036	-1	-0.0261484	0.049289	1.30725	5654
173	Volume of grey matter in VI Cerebellum (left)	Neurological	25897	0	0.0251109	0.0492855	1.30728	6131
10	Total volume of white matter hyperintensities (from T1 and T2_FLAIR images)	Neurological	25781	-1	-0.0259426	0.0492907	1.30724	5744
249	Mean FA in sagittal stratum on FA skeleton (right)	Neurological	25086	2	0.0259444	0.049294	1.30721	5743
18	Weighted-mean ISOVF in tract forceps major	Neurological	25714	-1	0.0260371	0.0492983	1.30717	5702
31	Volume of grey matter in Superior Frontal Gyrus (left)	Neurological	25786	0	-0.0250598	0.0493047	1.30711	6155
59	Volume of grey matter in Lateral Occipital Cortex, superior division (right)	Neurological	25825	0	-0.0250514	0.0493068	1.30709	6159
51	Volume of grey matter in Inferior Temporal Gyrus, posterior division (left)	Neurological	25810	0	0.0251042	0.049309	1.30707	6133
151	Weighted-mean FA in tract anterior thalamic radiation (right)	Neurological	25491	2	0.0259667	0.0493169	1.307	5732
225	Median T2star in caudate (right)	Neurological	25029	-1	0.0261726	0.0493205	1.30697	5642
105	Volume of grey matter in X Cerebellum (left)	Neurological	25918	-1	0.0251193	0.0493208	1.30697	6125
161	Weighted-mean MO in tract corticospinal tract (right)	Neurological	25551	-1	0.0259515	0.049331	1.30688	5738
44	Median z-statistic (in group-defined mask) for faces-shapes contrast	Neurological	25050	-1	0.027131	0.0493308	1.30688	5250
254	Mean FA in superior corona radiata on FA skeleton (right)	Neurological	25080	2	0.0259718	0.0493319	1.30687	5729
52	Volume of grey matter in Planum Temporale (left)	Neurological	25872	0	-0.0251545	0.0493375	1.30682	6107
18	Volume of grey matter	Neurological	25006	0	-0.0250683	0.0493382	1.30682	6149
175	Mean FA in fornix on FA skeleton	Neurological	25061	2	-0.026035	0.0493366	1.30683	5701
249	Volume of hippocampus (left)	Neurological	25019	0	0.0251337	0.0493397	1.3068	6117
15	Weighted-mean L1 in tract acoustic radiation (right)	Neurological	25570	-1	-0.0259436	0.0493408	1.30679	5741
28	Mean L1 in tapetum on FA skeleton (left)	Neurological	25247	-1	-0.0260365	0.0493433	1.30677	5700
147	Mean ISOVF in cerebral peduncle on FA skeleton (left)	Neurological	25455	-1	0.0260124	0.0493543	1.30667	5710
102	Volume of grey matter in I-IV Cerebellum (left)	Neurological	25893	0	-0.0250891	0.0493537	1.30668	6138
227	Weighted-mean OD in tract acoustic radiation (left)	Neurological	25677	-1	0.0259339	0.0493667	1.30657	5744
181	Mean L3 in anterior limb of internal capsule on FA skeleton (left)	Neurological	25313	3	0.0261094	0.0493672	1.30656	5667
193	Volume of grey matter in VIIIb Cerebellum (vermis)	Neurological	25913	0	-0.0250814	0.0493675	1.30656	6141
96	Volume of grey matter in VIIb Cerebellum (right)	Neurological	25908	0	-0.025114	0.0493693	1.30654	6125
160	Mean MD in external capsule on FA skeleton (right)	Neurological	25136	3	0.0261028	0.0493647	1.30658	5670
15	Mean L1 in medial lemniscus on FA skeleton (right)	Neurological	25208	1	-0.0259767	0.0493685	1.30655	5725
232	Weighted-mean ICVF in tract anterior thalamic radiation (left)	Neurological	25652	2	-0.025974	0.0493719	1.30652	5726
71	Mean L1 in inferior cerebellar peduncle on FA skeleton (right)	Neurological	25210	-1	0.0259221	0.0493714	1.30652	5749
54	Volume of grey matter in Middle Temporal Gyrus, anterior division (right)	Neurological	25803	0	-0.0251052	0.0493743	1.3065	6129
118	Volume of grey matter in Lateral Occipital Cortex, inferior division (left)	Neurological	25826	-1	0.0250641	0.0493769	1.30648	6149
222	Mean L3 in cingulum cingulate gyrus on FA skeleton (right)	Neurological	25330	3	-0.0259268	0.0493889	1.30637	5746
20	Volume of peripheral cortical grey matter	Neurological	25002	0	-0.0250751	0.0493883	1.30638	6143
121	Mean L2 in cingulum hippocampus on FA skeleton (left)	Neurological	25285	-1	-0.0259678	0.0493865	1.30639	5728
116	Mean L1 in superior fronto-occipital fasciculus on FA skeleton (right)	Neurological	25242	-1	0.0260174	0.04939	1.30636	5706
126	Mean MD in posterior corona radiata on FA skeleton (left)	Neurological	25131	3	-0.026048	0.0493822	1.30643	5693
97	Weighted-mean MO in tract cingulate gyrus part of cingulum (right)	Neurological	25547	-1	0.0259788	0.0493899	1.30636	5723
80	Mean MO in superior fronto-occipital fasciculus on FA skeleton (right)	Neurological	25194	-1	-0.0261999	0.0493861	1.3064	5627
80	Mean L1 in superior longitudinal fasciculus on FA skeleton (right)	Neurological	25240	3	0.0259807	0.0493928	1.30634	5722
64	Weighted-mean L1 in tract forceps major	Neurological	25579	-1	0.0259329	0.0493948	1.30632	5743
201	Weighted-mean L1 in tract corticospinal tract (right)	Neurological	25578	-1	0.0258631	0.0493957	1.30631	5774
86	Mean ISOVF in posterior limb of internal capsule on FA skeleton (right)	Neurological	25458	-1	0.0259868	0.0493996	1.30628	5719
25	Weighted-mean OD in tract acoustic radiation (left)	Neurological	25677	-1	-0.0259297	0.0494034	1.30624	5744
80	Weighted-mean L2 in tract uncinate fasciculus (right)	Neurological	25622	3	0.0259724	0.0494059	1.30622	5725
54	Weighted-mean L1 in tract superior thalamic radiation (right)	Neurological	25593	3	0.0260452	0.0494072	1.30621	5693
242	Mean ICVF in superior corona radiata on FA skeleton (left)	Neurological	25369	2	0.0259835	0.0494085	1.3062	5720
93	Mean L3 in pontine crossing tract on FA skeleton	Neurological	25297	1	-0.0259856	0.0494099	1.30619	5719
37	Mean FA in tapetum on FA skeleton (left)	Neurological	25103	-1	-0.0259915	0.0494181	1.30611	5716
230	Weighted-mean OD in tract superior thalamic radiation (right)	Neurological	25701	2	-0.0260302	0.0494181	1.30611	5699
117	Volume of grey matter in Superior Temporal Gyrus, anterior division (left)	Neurological	25798	0	0.0250519	0.0494318	1.30599	6152
15	Mean L2 in posterior corona radiata on FA skeleton (left)	Neurological	25275	3	-0.0260275	0.0494415	1.30591	5699
199	Weighted-mean MO in tract inferior longitudinal fasciculus (right)	Neurological	25557	-1	-0.0259297	0.0494429	1.3059	5742
76	Mean L1 in pontine crossing tract on FA skeleton	Neurological	25201	1	0.0260356	0.0494504	1.30583	5695
33	Weighted-mean FA in tract superior thalamic radiation (left)	Neurological	25511	2	0.0259694	0.0494519	1.30582	5724
151	Weighted-mean MD in tract inferior longitudinal fasciculus (left)	Neurological	25529	3	-0.0259346	0.0494598	1.30575	5739
94	Weighted-mean MD in tract posterior thalamic radiation (right)	Neurological	25535	3	-0.0260416	0.0494587	1.30576	5692
81	Weighted-mean ISOVF in tract anterior thalamic radiation (left)	Neurological	25706	3	0.0260206	0.0494619	1.30573	5701
96	Weighted-mean MD in tract posterior thalamic radiation (right)	Neurological	25535	3	0.026041	0.0494636	1.30571	5692
98	Mean L2 in posterior limb of internal capsule on FA skeleton (right)	Neurological	25266	3	-0.0259317	0.0494648	1.3057	5740
176	Mean L2 in fornix on FA skeleton	Neurological	25253	-1	0.0261559	0.0494655	1.3057	5642
175	Mean MO in superior longitudinal fasciculus on FA skeleton (right)	Neurological	25192	-1	-0.0258795	0.0494684	1.30567	5763
250	Volume of grey matter in Cuneal Cortex (right)	Neurological	25845	0	0.0250737	0.0494743	1.30562	6139
120	Mean FA in superior cerebellar peduncle on FA skeleton (right)	Neurological	25068	-1	0.0258968	0.0494746	1.30562	5755
29	Mean FA in anterior corona radiata on FA skeleton (left)	Neurological	25079	2	-0.0259802	0.0494767	1.3056	5718
77	Weighted-mean OD in tract uncinate fasciculus (right)	Neurological	25703	-1	-0.0259479	0.0494815	1.30556	5732
205	Weighted-mean L1 in tract posterior thalamic radiation (left)	Neurological	25588	3	-0.025961	0.0494861	1.30552	5726
27	Mean ICVF in medial lemniscus on FA skeleton (left)	Neurological	25353	-1	-0.0259468	0.049491	1.30547	5732
141	Volume of grey matter in Parahippocampal Gyrus, posterior division (right)	Neurological	25851	-1	-0.0250656	0.0494927	1.30546	6142
208	Weighted-mean OD in tract corticospinal tract (left)	Neurological	25685	-1	-0.0259123	0.0494965	1.30543	5747
95	Volume of grey matter in Superior Temporal Gyrus, anterior division (right)	Neurological	25799	0	-0.0250628	0.0494992	1.3054	6143
31	Mean FA in retrolenticular part of internal capsule on FA skeleton (right)	Neurological	25076	2	-0.0259229	0.049503	1.30537	5742
90	Mean L2 in medial lemniscus on FA skeleton (right)	Neurological	25256	-1	-0.0259399	0.0495119	1.30529	5734
88	Mean MD in splenium of corpus callosum on FA skeleton	Neurological	25108	3	0.0259078	0.0495164	1.30525	5748
223	Weighted-mean L2 in tract forceps major	Neurological	25606	-1	0.0260373	0.0495159	1.30525	5691
36	Mean MD in corticospinal tract on FA skeleton (right)	Neurological	25110	1	-0.0259956	0.0495213	1.30521	5709
219	Weighted-mean L2 in tract acoustic radiation (left)	Neurological	25596	-1	-0.0259561	0.0495289	1.30514	5726
120	Mean MD in anterior corona radiata on FA skeleton (left)	Neurological	25127	3	-0.0259877	0.0495307	1.30513	5712
253	Mean ICVF in cingulum cingulate gyrus on FA skeleton (left)	Neurological	25379	2	0.0259309	0.0495319	1.30512	5737
64	Weighted-mean L2 in tract posterior thalamic radiation (right)	Neurological	25616	3	-0.0260078	0.0495342	1.30509	5703
42	Weighted-mean ISOVF in tract posterior thalamic radiation (left)	Neurological	25723	-1	-0.0260717	0.0495356	1.30508	5675
239	Volume of grey matter in Frontal Pole (right)	Neurological	25783	0	0.0250542	0.0495407	1.30504	6145
111	Mean FA in inferior cerebellar peduncle on FA skeleton (left)	Neurological	25067	-1	0.0259948	0.0495479	1.30497	5708
224	Mean OD in tapetum on FA skeleton (left)	Neurological	25439	-1	-0.0259696	0.04955	1.30496	5719
172	Mean OD in tapetum on FA skeleton (left)	Neurological	25439	-1	0.0259697	0.0495492	1.30496	5719
153	Weighted-mean OD in tract medial lemniscus (left)	Neurological	25694	-1	-0.0259362	0.0495448	1.305	5734
249	Weighted-mean L1 in tract corticospinal tract (right)	Neurological	25578	-1	-0.0258458	0.0495486	1.30497	5774
197	Weighted-mean MD in tract uncinate fasciculus (right)	Neurological	25541	3	-0.0259301	0.0495583	1.30488	5736
160	Mean L3 in anterior limb of internal capsule on FA skeleton (left)	Neurological	25313	3	0.0260874	0.0495591	1.30488	5667
56	Weighted-mean ISOVF in tract superior longitudinal fasciculus (right)	Neurological	25726	3	0.0260209	0.0495596	1.30487	5696
233	Volume of peripheral cortical grey matter	Neurological	25002	0	-0.0250558	0.0495629	1.30484	6143
61	Number of incorrect matches in round (pilot)	Neurological	10137	NA	0.154554	0.0495608	1.30486	162
40	Weighted-mean OD in tract forceps major	Neurological	25687	-1	0.0259908	0.049563	1.30484	5709
148	Mean L2 in superior longitudinal fasciculus on FA skeleton (right)	Neurological	25288	3	0.0259606	0.0495691	1.30479	5722
224	Mean MO in anterior limb of internal capsule on FA skeleton (left)	Neurological	25169	-1	0.0259562	0.0495684	1.30479	5724
44	Mean L2 in cingulum cingulate gyrus on FA skeleton (left)	Neurological	25283	3	0.0259215	0.0495746	1.30474	5739
142	Weighted-mean OD in tract anterior thalamic radiation (left)	Neurological	25679	-1	-0.0259593	0.0495808	1.30469	5722
234	Inverted temporal signal-to-noise ratio in artefact-cleaned pre-processed rfMRI	Neurological	25744	-1	-0.0257022	0.049581	1.30469	5837
28	Mean ICVF in anterior limb of internal capsule on FA skeleton (left)	Neurological	25361	2	0.0259679	0.0495846	1.30465	5718
59	Mean L2 in posterior limb of internal capsule on FA skeleton (left)	Neurological	25267	-1	0.0259361	0.0495857	1.30464	5732
213	Volume of grey matter in Inferior Temporal Gyrus, temporooccipital part (right)	Neurological	25813	-1	0.0250278	0.0495953	1.30456	6155
79	Mean ISOVF in uncinate fasciculus on FA skeleton (left)	Neurological	25485	-1	0.0260648	0.049596	1.30455	5675
105	Mean ISOVF in medial lemniscus on FA skeleton (left)	Neurological	25449	-1	-0.0260208	0.0496003	1.30452	5694
235	Weighted-mean L3 in tract forceps major	Neurological	25633	-1	0.0260136	0.0496034	1.30449	5697
86	Mean L1 in posterior corona radiata on FA skeleton (left)	Neurological	25227	3	0.0260545	0.0496063	1.30446	5679
49	Volume of grey matter in Superior Parietal Lobule (right)	Neurological	25817	-1	0.0250342	0.0496112	1.30442	6151
221	Mean L1 in external capsule on FA skeleton (left)	Neurological	25233	-1	0.0260264	0.0496116	1.30442	5691
131	Mean L1 in fornix cres+stria terminalis on FA skeleton (left)	Neurological	25239	-1	-0.0259826	0.0496155	1.30438	5710
224	Mean OD in posterior corona radiata on FA skeleton (right)	Neurological	25418	-1	-0.0259095	0.0496207	1.30434	5742
90	Volume of grey matter in Planum Polare (left)	Neurological	25868	0	-0.0250594	0.0496237	1.30431	6138
154	Mean ICVF in posterior corona radiata on FA skeleton (right)	Neurological	25370	2	0.0259772	0.0496229	1.30432	5712
59	Mean ISOVF in retrolenticular part of internal capsule on FA skeleton (left)	Neurological	25461	-1	0.025961	0.0496252	1.3043	5719
8	Volume of grey matter in Frontal Medial Cortex (right)	Neurological	25831	-1	-0.0250511	0.0496244	1.3043	6142
234	Weighted-mean L3 in tract uncinate fasciculus (right)	Neurological	25649	3	0.0259515	0.0496288	1.30427	5723
210	Weighted-mean OD in tract anterior thalamic radiation (left)	Neurological	25679	-1	-0.0259536	0.0496305	1.30425	5722
220	Mean OD in uncinate fasciculus on FA skeleton (right)	Neurological	25436	-1	0.025958	0.0496321	1.30424	5720
35	Mean FA in inferior cerebellar peduncle on FA skeleton (left)	Neurological	25067	-1	0.0259851	0.0496332	1.30423	5708
110	Weighted-mean MD in tract uncinate fasciculus (left)	Neurological	25540	3	-0.0258898	0.0496357	1.30421	5750
253	Mean OD in genu of corpus callosum on FA skeleton	Neurological	25394	-1	0.0259661	0.0496406	1.30416	5716
239	Mean L1 in superior corona radiata on FA skeleton (right)	Neurological	25224	3	-0.0259659	0.049642	1.30415	5716
30	Mean ISOVF in posterior corona radiata on FA skeleton (left)	Neurological	25467	3	-0.0259861	0.0496445	1.30413	5707
208	Weighted-mean FA in tract anterior thalamic radiation (left)	Neurological	25490	2	0.0259268	0.0496469	1.30411	5733
45	Mean L2 in uncinate fasciculus on FA skeleton (left)	Neurological	25293	-1	0.0259224	0.049646	1.30412	5735
41	Weighted-mean L2 in tract superior longitudinal fasciculus (right)	Neurological	25618	3	0.0259896	0.0496539	1.30405	5705
40	Mean L2 in tapetum on FA skeleton (right)	Neurological	25294	-1	-0.0260625	0.0496563	1.30403	5673
145	Median BOLD effect (in group-defined mask) for faces-shapes contrast	Neurological	25048	-1	-0.0270406	0.0496577	1.30401	5270
142	Mean MO in anterior limb of internal capsule on FA skeleton (right)	Neurological	25168	-1	0.0259251	0.049662	1.30398	5733
140	Volume of grey matter in Amygdala (right)	Neurological	25889	0	-0.0250633	0.0496619	1.30398	6134
211	Mean MD in corticospinal tract on FA skeleton (right)	Neurological	25110	1	0.0259784	0.049672	1.30389	5709
235	Volume of grey matter in Middle Temporal Gyrus, posterior division (left)	Neurological	25804	0	-0.025056	0.0496724	1.30388	6137
56	Volume of putamen (left)	Neurological	25015	0	-0.0250703	0.0496729	1.30388	6130
243	Mean MD in external capsule on FA skeleton (left)	Neurological	25137	3	0.0260421	0.0496747	1.30387	5681
180	Mean FA in superior corona radiata on FA skeleton (left)	Neurological	25081	2	0.0259493	0.0496685	1.30392	5722
212	Weighted-mean MO in tract inferior longitudinal fasciculus (right)	Neurological	25557	-1	-0.0259037	0.0496717	1.30389	5742
20	Weighted-mean ISOVF in tract superior longitudinal fasciculus (right)	Neurological	25726	3	0.0260086	0.0496673	1.30393	5696
204	Mean MD in medial lemniscus on FA skeleton (right)	Neurological	25112	1	0.025926	0.0496744	1.30387	5732
21	Weighted-mean MO in tract middle cerebellar peduncle	Neurological	25558	-1	-0.0258536	0.0496767	1.30385	5764
189	Mean L1 in retrolenticular part of internal capsule on FA skeleton (right)	Neurological	25220	-1	0.0259709	0.0496782	1.30383	5712
243	Weighted-mean L2 in tract anterior thalamic radiation (left)	Neurological	25598	3	0.0260299	0.0496807	1.30381	5686
4	Mean MD in retrolenticular part of internal capsule on FA skeleton (right)	Neurological	25124	3	-0.0260103	0.0496921	1.30371	5694
224	Mean ISOVF in sagittal stratum on FA skeleton (left)	Neurological	25471	-1	0.0259331	0.0496911	1.30372	5728
150	Mean L2 in inferior cerebellar peduncle on FA skeleton (right)	Neurological	25258	-1	-0.0260175	0.0496896	1.30373	5691
60	Weighted-mean MO in tract posterior thalamic radiation (right)	Neurological	25562	-1	0.0259221	0.0496889	1.30374	5733
57	Median T2star in hippocampus (right)	Neurological	25035	-1	0.02616	0.0496932	1.3037	5629
253	Mean L1 in retrolenticular part of internal capsule on FA skeleton (right)	Neurological	25220	-1	-0.0259685	0.0496992	1.30365	5712
249	Mean MO in posterior limb of internal capsule on FA skeleton (left)	Neurological	25171	-1	-0.0260122	0.0496955	1.30368	5693
125	Mean L2 in pontine crossing tract on FA skeleton	Neurological	25249	1	0.0259187	0.0496984	1.30366	5734
8	Fluid intelligence score	Neurological	20016	-1	0.0104936	0.0496975	1.30367	34979
210	Weighted-mean ICVF in tract corticospinal tract (left)	Neurological	25658	2	0.0258663	0.0497039	1.30361	5757
237	Volume of grey matter in VIIb Cerebellum (vermis)	Neurological	25907	0	0.0250342	0.0497047	1.3036	6146
199	Mean L2 in retrolenticular part of internal capsule on FA skeleton (left)	Neurological	25269	3	-0.0259767	0.0497073	1.30358	5708
0	Mean L3 in cingulum cingulate gyrus on FA skeleton (right)	Neurological	25330	3	-0.0258902	0.0497115	1.30354	5746
201	Volume of grey matter in VIIIa Cerebellum (left)	Neurological	25909	0	-0.0250413	0.0497137	1.30352	6142
235	Mean MO in sagittal stratum on FA skeleton (left)	Neurological	25183	-1	-0.0259305	0.0497143	1.30352	5728
59	Weighted-mean L1 in tract corticospinal tract (right)	Neurological	25578	-1	0.0258271	0.0497137	1.30352	5774
24	Mean L1 in uncinate fasciculus on FA skeleton (right)	Neurological	25244	-1	0.0258634	0.0497098	1.30356	5758
199	Mean MD in superior longitudinal fasciculus on FA skeleton (left)	Neurological	25145	3	-0.02598	0.0497179	1.30349	5706
138	Weighted-mean OD in tract inferior fronto-occipital fasciculus (left)	Neurological	25689	-1	-0.0259053	0.0497171	1.30349	5739
230	Volume of brain stem + 4th ventricle	Neurological	25025	0	0.0250549	0.0497205	1.30346	6135
202	Mean L1 in uncinate fasciculus on FA skeleton (left)	Neurological	25245	-1	0.0258909	0.0497251	1.30342	5745
90	Mean L2 in corticospinal tract on FA skeleton (left)	Neurological	25255	1	-0.0260037	0.0497305	1.30338	5695
118	Weighted-mean ICVF in tract superior thalamic radiation (right)	Neurological	25674	2	0.0259764	0.0497294	1.30339	5707
252	Mean MO in splenium of corpus callosum on FA skeleton	Neurological	25156	-1	-0.025938	0.0497284	1.3034	5724
233	Mean L3 in superior fronto-occipital fasciculus on FA skeleton (left)	Neurological	25339	-1	0.0261106	0.0497395	1.3033	5648
243	Inverted contrast-to-noise ratio in T1	Neurological	25735	-1	0.0250695	0.0497363	1.30333	6127
18	Mean L1 in uncinate fasciculus on FA skeleton (left)	Neurological	25245	-1	-0.0258895	0.0497376	1.30332	5745
116	Mean FA in fornix cres+stria terminalis on FA skeleton (right)	Neurological	25094	-1	-0.0259072	0.0497407	1.30329	5737
78	Weighted-mean FA in tract superior thalamic radiation (right)	Neurological	25512	2	-0.0259432	0.049742	1.30328	5721
100	Volume of grey matter in Superior Temporal Gyrus, posterior division (right)	Neurological	25801	0	-0.0250709	0.0497421	1.30328	6126
119	Mean L3 in posterior limb of internal capsule on FA skeleton (right)	Neurological	25314	3	0.0259598	0.049736	1.30333	5714
85	Weighted-mean L1 in tract cingulate gyrus part of cingulum (right)	Neurological	25574	-1	0.0259388	0.0497408	1.30329	5723
149	Volume of grey matter in Ventral Striatum (right)	Neurological	25891	0	-0.0250041	0.0497375	1.30332	6159
84	Weighted-mean ICVF in tract inferior longitudinal fasciculus (left)	Neurological	25664	2	0.0258997	0.0497466	1.30324	5740
148	Weighted-mean MO in tract superior longitudinal fasciculus (left)	Neurological	25563	-1	0.0258913	0.0497612	1.30311	5743
202	Mean MD in corticospinal tract on FA skeleton (left)	Neurological	25111	1	-0.0259654	0.0497669	1.30306	5710
124	Mean L2 in retrolenticular part of internal capsule on FA skeleton (left)	Neurological	25269	3	0.0259698	0.0497678	1.30305	5708
41	Mean L1 in superior fronto-occipital fasciculus on FA skeleton (left)	Neurological	25243	-1	0.0260844	0.049767	1.30306	5658
114	Volume of thalamus (right)	Neurological	25012	0	-0.0250487	0.0497765	1.30298	6135
100	Mean L3 in external capsule on FA skeleton (left)	Neurological	25329	3	0.0260211	0.0497779	1.30296	5685
135	Volume of grey matter in Supramarginal Gyrus, posterior division (left)	Neurological	25820	-1	0.0249973	0.0497815	1.30293	6160
154	Mean FA in medial lemniscus on FA skeleton (right)	Neurological	25064	-1	0.0258933	0.0497834	1.30292	5741
113	Weighted-mean L3 in tract superior longitudinal fasciculus (right)	Neurological	25645	3	0.0259815	0.0497852	1.3029	5702
176	Median T2star in pallidum (left)	Neurological	25032	-1	-0.0261024	0.049791	1.30285	5649
182	Mean ISOVF in fornix cres+stria terminalis on FA skeleton (right)	Neurological	25478	3	0.0260267	0.0497893	1.30286	5682
72	Weighted-mean L1 in tract anterior thalamic radiation (left)	Neurological	25571	3	-0.0260128	0.049791	1.30285	5688
128	Mean L2 in superior fronto-occipital fasciculus on FA skeleton (left)	Neurological	25291	-1	0.0261672	0.0497922	1.30284	5621
19	Median T2star in amygdala (left)	Neurological	25036	-1	0.0260904	0.0497952	1.30281	5654
84	Weighted-mean L3 in tract anterior thalamic radiation (left)	Neurological	25625	3	-0.0260089	0.0498053	1.30272	5689
131	Median T2star in thalamus (left)	Neurological	25026	-1	-0.0261141	0.0498101	1.30268	5643
124	Inverted temporal signal-to-noise ratio in artefact-cleaned pre-processed rfMRI	Neurological	25744	-1	0.0256764	0.0498108	1.30268	5837
181	Mean FA in tapetum on FA skeleton (right)	Neurological	25102	-1	-0.0259378	0.0498099	1.30268	5720
230	Mean ISOVF in splenium of corpus callosum on FA skeleton	Neurological	25444	-1	-0.0259092	0.0498224	1.30258	5732
185	Mean MD in sagittal stratum on FA skeleton (right)	Neurological	25134	3	-0.0259432	0.0498222	1.30258	5717
171	Mean MD in fornix cres+stria terminalis on FA skeleton (right)	Neurological	25142	3	0.0260178	0.0498274	1.30253	5684
150	Mean FA in corticospinal tract on FA skeleton (right)	Neurological	25062	-1	-0.0258503	0.0498254	1.30255	5758
246	Mean ISOVF in splenium of corpus callosum on FA skeleton	Neurological	25444	-1	-0.0259086	0.0498277	1.30253	5732
164	Weighted-mean MO in tract parahippocampal part of cingulum (right)	Neurological	25549	-1	-0.0259289	0.0498282	1.30252	5723
53	Weighted-mean L3 in tract parahippocampal part of cingulum (left)	Neurological	25629	-1	-0.0260984	0.0498262	1.30254	5649
32	Mean ICVF in corticospinal tract on FA skeleton (left)	Neurological	25351	-1	-0.0259286	0.0498313	1.3025	5723
75	Discrepancy between tfMRI brain image and T1 brain image	Neurological	25740	-1	0.0270046	0.0498326	1.30249	5276
101	Weighted-mean MO in tract anterior thalamic radiation (right)	Neurological	25545	-1	-0.0258786	0.0498332	1.30248	5745
110	Mean FA in posterior thalamic radiation on FA skeleton (left)	Neurological	25085	2	0.0259535	0.0498312	1.3025	5712
48	Mean MO in sagittal stratum on FA skeleton (right)	Neurological	25182	-1	-0.0259137	0.0498423	1.3024	5729
167	Mean MO in anterior corona radiata on FA skeleton (right)	Neurological	25174	-1	-0.0258574	0.0498419	1.30241	5754
110	Weighted-mean L3 in tract superior thalamic radiation (left)	Neurological	25646	3	-0.025977	0.0498446	1.30238	5701
207	Weighted-mean OD in tract corticospinal tract (right)	Neurological	25686	-1	-0.0259152	0.0498495	1.30234	5728
82	Mean L2 in corticospinal tract on FA skeleton (left)	Neurological	25255	1	0.0259901	0.0498496	1.30234	5695
207	Mean L1 in superior cerebellar peduncle on FA skeleton (right)	Neurological	25212	-1	0.0258135	0.0498531	1.30231	5773
233	Volume of grey matter in Central Opercular Cortex (left)	Neurological	25864	0	-0.02502	0.0498527	1.30231	6145
98	Weighted-mean ICVF in tract medial lemniscus (right)	Neurological	25668	-1	0.0258182	0.0498517	1.30232	5771
81	Volume of ventricular cerebrospinal fluid (normalised for head size)	Neurological	25003	-1	0.02518	0.0498554	1.30229	6067
39	Volume of grey matter in Frontal Pole (left)	Neurological	25782	0	-0.0250286	0.0498668	1.30219	6140
243	Weighted-mean OD in tract medial lemniscus (left)	Neurological	25694	-1	-0.0258998	0.0498653	1.3022	5734
225	Weighted-mean L2 in tract cingulate gyrus part of cingulum (right)	Neurological	25601	3	-0.0258837	0.0498679	1.30218	5741
229	Weighted-mean L2 in tract superior thalamic radiation (left)	Neurological	25619	3	0.0259658	0.0498629	1.30222	5705
98	Weighted-mean L3 in tract uncinate fasciculus (left)	Neurological	25648	3	-0.025873	0.0498632	1.30222	5746
101	Mean L2 in external capsule on FA skeleton (right)	Neurological	25280	3	-0.0260091	0.0498634	1.30222	5686
104	Mean ICVF in posterior thalamic radiation on FA skeleton (right)	Neurological	25372	2	-0.0258948	0.0498693	1.30217	5736
169	Weighted-mean FA in tract corticospinal tract (left)	Neurological	25496	-1	0.0258803	0.0498581	1.30226	5743
72	Mean MO in superior longitudinal fasciculus on FA skeleton (left)	Neurological	25193	-1	-0.0258679	0.0498683	1.30218	5748
238	Volume of grey matter in Subcallosal Cortex (left)	Neurological	25834	0	-0.0250348	0.0498665	1.30219	6137
163	Weighted-mean OD in tract inferior longitudinal fasciculus (right)	Neurological	25692	-1	-0.0259159	0.049863	1.30222	5727
120	Mean L3 in genu of corpus callosum on FA skeleton	Neurological	25298	3	-0.0259853	0.0498721	1.30214	5696
80	Mean ISOVF in posterior corona radiata on FA skeleton (right)	Neurological	25466	3	0.025967	0.0498724	1.30214	5704
124	Volume of grey matter in Central Opercular Cortex (left)	Neurological	25864	0	0.0250165	0.0498846	1.30203	6145
223	Weighted-mean L1 in tract acoustic radiation (left)	Neurological	25569	-1	-0.0258855	0.0498917	1.30197	5739
25	Mean FA in fornix cres+stria terminalis on FA skeleton (right)	Neurological	25094	-1	-0.0258907	0.0498864	1.30202	5737
253	Median z-statistic (in group-defined mask) for shapes activation	Neurological	25042	-1	-0.0270729	0.0498847	1.30203	5247
175	Mean ICVF in superior fronto-occipital fasciculus on FA skeleton (left)	Neurological	25387	2	-0.0260413	0.0498828	1.30205	5671
192	Volume of grey matter in Middle Temporal Gyrus, posterior division (right)	Neurological	25805	0	-0.025014	0.0498891	1.30199	6146
242	Volume of grey matter in Amygdala (left)	Neurological	25888	0	0.0250612	0.049886	1.30202	6123
71	Mean MD in anterior limb of internal capsule on FA skeleton (left)	Neurological	25121	3	-0.0260575	0.0499017	1.30188	5663
58	Weighted-mean ISOVF in tract uncinate fasciculus (right)	Neurological	25730	-1	-0.02603	0.0499013	1.30189	5675
72	Weighted-mean ICVF in tract inferior longitudinal fasciculus (left)	Neurological	25664	2	0.0258819	0.0499038	1.30187	5740
93	Mean FA in retrolenticular part of internal capsule on FA skeleton (left)	Neurological	25077	2	0.0259	0.0499038	1.30187	5732
142	Weighted-mean FA in tract acoustic radiation (right)	Neurological	25489	-1	0.0258232	0.0499061	1.30185	5766
172	Mean ICVF in tapetum on FA skeleton (right)	Neurological	25390	2	0.0259671	0.0499121	1.30179	5702
90	Weighted-mean MD in tract medial lemniscus (right)	Neurological	25533	-1	-0.0258674	0.0499127	1.30179	5746
54	Mean MD in anterior corona radiata on FA skeleton (left)	Neurological	25127	3	0.025944	0.0499149	1.30177	5712
174	Weighted-mean L2 in tract medial lemniscus (left)	Neurological	25613	-1	0.0258894	0.0499171	1.30175	5736
115	Volume of grey matter in Cuneal Cortex (left)	Neurological	25844	0	0.0250207	0.0499204	1.30172	6141
167	Volume of grey matter in VIIb Cerebellum (right)	Neurological	25908	0	-0.0250526	0.0499272	1.30166	6125
195	Weighted-mean L2 in tract uncinate fasciculus (right)	Neurological	25622	3	-0.025913	0.0499283	1.30165	5725
149	Weighted-mean L2 in tract posterior thalamic radiation (left)	Neurological	25615	3	0.0260082	0.0499321	1.30162	5683
8	Volume of grey matter in Planum Polare (right)	Neurological	25869	0	-0.0250317	0.0499318	1.30162	6135
126	Weighted-mean L1 in tract superior longitudinal fasciculus (left)	Neurological	25590	3	-0.0259555	0.0499336	1.30161	5706
29	Mean L2 in cingulum hippocampus on FA skeleton (left)	Neurological	25285	-1	0.0259055	0.0499349	1.3016	5728
145	Volume of grey matter in Subcallosal Cortex (right)	Neurological	25835	0	0.0250288	0.0499394	1.30156	6136
153	Mean L3 in posterior thalamic radiation on FA skeleton (right)	Neurological	25324	3	0.0260007	0.0499375	1.30157	5686
27	Weighted-mean L3 in tract medial lemniscus (left)	Neurological	25640	-1	-0.0258804	0.0499371	1.30158	5739
97	Volume of grey matter in VIIIb Cerebellum (vermis)	Neurological	25913	0	0.0250187	0.0499391	1.30156	6141
193	Weighted-mean L2 in tract anterior thalamic radiation (right)	Neurological	25599	3	-0.0259932	0.0499432	1.30152	5689
171	Mean L3 in superior fronto-occipital fasciculus on FA skeleton (left)	Neurological	25339	-1	0.0260871	0.0499456	1.3015	5648
240	Volume of grey matter in Ventral Striatum (right)	Neurological	25891	0	0.0249814	0.0499453	1.30151	6159
118	Mean L3 in cingulum cingulate gyrus on FA skeleton (left)	Neurological	25331	3	-0.0258917	0.049957	1.3014	5733
57	Weighted-mean FA in tract superior thalamic radiation (right)	Neurological	25512	2	-0.025918	0.049964	1.30134	5721
246	Mean ISOVF in retrolenticular part of internal capsule on FA skeleton (left)	Neurological	25461	-1	-0.0259226	0.0499641	1.30134	5719
181	Mean FA in superior longitudinal fasciculus on FA skeleton (left)	Neurological	25097	2	-0.0258901	0.0499712	1.30128	5733
225	Mean ICVF in superior corona radiata on FA skeleton (right)	Neurological	25368	2	0.0259259	0.0499744	1.30125	5717
69	Volume of grey matter in Parahippocampal Gyrus, anterior division (left)	Neurological	25848	0	-0.0250147	0.0499753	1.30124	6141
141	Mean ICVF in posterior thalamic radiation on FA skeleton (left)	Neurological	25373	2	0.0259279	0.0499775	1.30123	5716
15	Mean L1 in medial lemniscus on FA skeleton (left)	Neurological	25209	1	-0.0259426	0.0499875	1.30114	5709
229	Mean MD in posterior thalamic radiation on FA skeleton (left)	Neurological	25133	3	0.0259495	0.0499871	1.30114	5706
120	Mean L1 in anterior corona radiata on FA skeleton (left)	Neurological	25223	3	-0.0259154	0.0499877	1.30114	5721
102	Volume of grey matter in Supramarginal Gyrus, posterior division (left)	Neurological	25820	-1	-0.024975	0.0499859	1.30115	6160
253	Mean L1 in superior cerebellar peduncle on FA skeleton (left)	Neurological	25213	-1	-0.0257978	0.0499927	1.30109	5773
57	Mean L2 in fornix cres+stria terminalis on FA skeleton (left)	Neurological	25287	3	-0.0259532	0.0499945	1.30108	5704
227	Weighted-mean L2 in tract medial lemniscus (right)	Neurological	25614	-1	0.0258876	0.0499932	1.30109	5733
63	Mean L1 in splenium of corpus callosum on FA skeleton	Neurological	25204	-1	0.0258513	0.0499957	1.30107	5749
156	Mean FA in external capsule on FA skeleton (right)	Neurological	25088	2	-0.0259058	0.0499921	1.3011	5725
169	Mean L3 in sagittal stratum on FA skeleton (right)	Neurological	25326	3	-0.0259162	0.0500007	1.30102	5720
71	Mean L1 in superior fronto-occipital fasciculus on FA skeleton (left)	Neurological	25243	-1	-0.0260572	0.0500055	1.30098	5658
151	Weighted-mean ICVF in tract inferior fronto-occipital fasciculus (left)	Neurological	25662	2	0.0258723	0.0500087	1.30095	5739
127	Weighted-mean OD in tract cingulate gyrus part of cingulum (left)	Neurological	25681	-1	-0.0259352	0.0500126	1.30092	5711
231	Weighted-mean MD in tract parahippocampal part of cingulum (right)	Neurological	25522	-1	-0.0260074	0.0500195	1.30086	5679
237	Weighted-mean MD in tract anterior thalamic radiation (right)	Neurological	25518	3	-0.0259776	0.0500203	1.30085	5692
20	Volume of grey matter in Crus I Cerebellum (left)	Neurological	25900	0	-0.0250138	0.0500209	1.30085	6139
20	Mean ISOVF in anterior limb of internal capsule on FA skeleton (right)	Neurological	25456	-1	0.0260185	0.0500233	1.30083	5674
67	Volume of grey matter in Middle Temporal Gyrus, anterior division (right)	Neurological	25803	0	-0.025034	0.0500229	1.30083	6129
118	Volume of caudate (right)	Neurological	25014	0	0.0250399	0.0500248	1.30081	6126
57	Weighted-mean MD in tract medial lemniscus (right)	Neurological	25533	-1	-0.0258546	0.0500258	1.30081	5746
213	Weighted-mean ICVF in tract uncinate fasciculus (left)	Neurological	25675	2	0.0258362	0.0500294	1.30077	5754
209	Mean L2 in superior longitudinal fasciculus on FA skeleton (right)	Neurological	25288	3	0.0259082	0.0500311	1.30076	5722
68	Mean L1 in superior cerebellar peduncle on FA skeleton (left)	Neurological	25213	-1	0.0257932	0.0500334	1.30074	5773
67	Volume of grey matter in Postcentral Gyrus (right)	Neurological	25815	0	-0.0250202	0.050037	1.30071	6135
118	Volume of grey matter in Lingual Gyrus (right)	Neurological	25853	0	0.025024	0.0500395	1.30069	6133
49	Weighted-mean L3 in tract cingulate gyrus part of cingulum (left)	Neurological	25627	3	-0.0258687	0.0500404	1.30068	5739
127	Volume of brain, grey+white matter (normalised for head size)	Neurological	25009	2	-0.0249582	0.0500466	1.30063	6165
154	Volume of grey matter in Lateral Occipital Cortex, superior division (left)	Neurological	25824	0	-0.0249822	0.0500497	1.3006	6153
147	Mean L3 in medial lemniscus on FA skeleton (left)	Neurological	25305	-1	-0.0259135	0.0500642	1.30047	5718
136	Mean ISOVF in splenium of corpus callosum on FA skeleton	Neurological	25444	-1	-0.0258818	0.050065	1.30047	5732
126	Weighted-mean L2 in tract corticospinal tract (left)	Neurological	25604	3	-0.0258464	0.0500589	1.30052	5748
64	Mean L1 in fornix on FA skeleton	Neurological	25205	-1	-0.0259932	0.0500639	1.30048	5683
125	Weighted-mean L1 in tract uncinate fasciculus (right)	Neurological	25595	3	-0.0258237	0.0500612	1.3005	5758
173	Volume of grey matter in Thalamus (right)	Neurological	25879	-1	0.0250288	0.0500704	1.30042	6129
30	Mean L1 in medial lemniscus on FA skeleton (right)	Neurological	25208	1	-0.0258968	0.050072	1.30041	5725
38	Weighted-mean ICVF in tract cingulate gyrus part of cingulum (right)	Neurological	25655	2	-0.025874	0.0500739	1.30039	5735
214	Mean MD in posterior limb of internal capsule on FA skeleton (left)	Neurological	25123	-1	0.0259485	0.0500758	1.30037	5702
232	Weighted-mean ICVF in tract posterior thalamic radiation (left)	Neurological	25669	2	-0.0258759	0.0500771	1.30036	5734
137	Volume of grey matter in Crus I Cerebellum (right)	Neurological	25902	0	-0.0250234	0.0500822	1.30032	6131
230	Inverted signal-to-noise ratio in T1	Neurological	25734	-1	0.0250951	0.050083	1.30031	6096
140	Volume of grey matter in Cuneal Cortex (left)	Neurological	25844	0	-0.0250027	0.0500856	1.30029	6141
22	Median T2star in amygdala (left)	Neurological	25036	-1	-0.0260568	0.0500908	1.30024	5654
239	Mean ISOVF in retrolenticular part of internal capsule on FA skeleton (right)	Neurological	25460	-1	-0.0259279	0.0500972	1.30019	5710
192	Volume of grey matter in Ventral Striatum (right)	Neurological	25891	0	-0.024965	0.0500962	1.3002	6159
35	Mean L3 in anterior corona radiata on FA skeleton (right)	Neurological	25318	3	-0.0259171	0.0500931	1.30022	5715
240	Weighted-mean MD in tract parahippocampal part of cingulum (left)	Neurological	25521	-1	-0.0260428	0.0500922	1.30023	5660
91	Weighted-mean MO in tract medial lemniscus (left)	Neurological	25559	-1	0.0258515	0.0500939	1.30022	5744
68	Mean ICVF in superior cerebellar peduncle on FA skeleton (right)	Neurological	25356	-1	0.0257879	0.0501007	1.30016	5772
186	Inverted signal-to-noise ratio in T1	Neurological	25734	-1	-0.0250931	0.0501017	1.30015	6096
56	Volume of grey matter in Temporal Fusiform Cortex, anterior division (left)	Neurological	25854	0	-0.0249888	0.0501009	1.30015	6147
15	Weighted-mean MO in tract middle cerebellar peduncle	Neurological	25558	-1	0.025805	0.0501074	1.3001	5764
66	Weighted-mean L2 in tract medial lemniscus (left)	Neurological	25613	-1	0.0258676	0.0501108	1.30007	5736
88	Mean L2 in retrolenticular part of internal capsule on FA skeleton (left)	Neurological	25269	3	0.0259311	0.0501098	1.30008	5708
74	Mean ICVF in splenium of corpus callosum on FA skeleton	Neurological	25348	2	0.0258787	0.0501125	1.30005	5731
76	Mean L2 in cingulum hippocampus on FA skeleton (left)	Neurological	25285	-1	0.0258848	0.0501183	1.3	5728
221	Volume of grey matter in V Cerebellum (right)	Neurological	25896	0	0.0250053	0.0501177	1.30001	6138
13	Volume of grey matter in VI Cerebellum (left)	Neurological	25897	0	-0.025019	0.0501229	1.29996	6131
246	Weighted-mean FA in tract forceps major	Neurological	25498	-1	0.0259093	0.0501216	1.29997	5717
23	Mean L3 in posterior thalamic radiation on FA skeleton (right)	Neurological	25324	3	-0.0259789	0.05013	1.2999	5686
247	Mean MD in retrolenticular part of internal capsule on FA skeleton (left)	Neurological	25125	3	-0.0259236	0.0501353	1.29986	5710
216	Mean ICVF in anterior corona radiata on FA skeleton (right)	Neurological	25366	2	0.0258828	0.0501359	1.29985	5728
37	Mean L3 in retrolenticular part of internal capsule on FA skeleton (right)	Neurological	25316	3	0.0259206	0.050142	1.2998	5711
233	Volume of grey matter in Putamen (left)	Neurological	25882	-1	-0.0250395	0.0501415	1.2998	6120
181	Volume of grey matter in Supramarginal Gyrus, posterior division (left)	Neurological	25820	-1	0.0249581	0.050141	1.29981	6160
156	Mean L1 in superior corona radiata on FA skeleton (left)	Neurological	25225	3	0.0259291	0.0501476	1.29975	5707
72	Mean MD in inferior cerebellar peduncle on FA skeleton (left)	Neurological	25115	-1	-0.0259446	0.0501505	1.29972	5700
222	Mean ISOVF in medial lemniscus on FA skeleton (left)	Neurological	25449	-1	-0.0259578	0.0501554	1.29968	5694
49	Mean L3 in cingulum hippocampus on FA skeleton (right)	Neurological	25332	-1	-0.025858	0.0501558	1.29968	5738
245	Mean L3 in superior corona radiata on FA skeleton (left)	Neurological	25321	3	0.0259214	0.0501554	1.29968	5710
216	Weighted-mean L3 in tract inferior longitudinal fasciculus (right)	Neurological	25638	3	-0.0259095	0.0501602	1.29964	5715
88	Mean ISOVF in cingulum hippocampus on FA skeleton (right)	Neurological	25476	-1	0.0259458	0.0501606	1.29964	5699
34	Weighted-mean FA in tract inferior longitudinal fasciculus (right)	Neurological	25503	2	-0.0258644	0.0501592	1.29965	5735
240	Volume of grey matter in Paracingulate Gyrus (right)	Neurological	25837	0	0.0249926	0.0501595	1.29965	6142
140	Mean MD in superior cerebellar peduncle on FA skeleton (right)	Neurological	25116	-1	0.0258614	0.0501655	1.2996	5736
250	Mean FA in superior fronto-occipital fasciculus on FA skeleton (left)	Neurological	25099	2	0.0259222	0.0501685	1.29957	5709
160	Weighted-mean MO in tract corticospinal tract (left)	Neurological	25550	-1	-0.025843	0.0501691	1.29956	5744
8	Weighted-mean L3 in tract parahippocampal part of cingulum (left)	Neurological	25629	-1	0.026059	0.0501722	1.29954	5649
67	Weighted-mean ISOVF in tract inferior longitudinal fasciculus (left)	Neurological	25718	3	-0.0259279	0.0501783	1.29948	5706
199	Mean MD in posterior thalamic radiation on FA skeleton (right)	Neurological	25132	3	-0.0259572	0.0501801	1.29947	5693
237	Volume of grey matter in VI Cerebellum (left)	Neurological	25897	0	0.0250131	0.0501768	1.2995	6131
38	Weighted-mean MD in tract uncinate fasciculus (left)	Neurological	25540	3	0.0258282	0.0501804	1.29947	5750
82	Mean L2 in posterior limb of internal capsule on FA skeleton (right)	Neurological	25266	3	0.0258511	0.0501771	1.29949	5740
50	Weighted-mean ISOVF in tract acoustic radiation (right)	Neurological	25705	-1	0.0259178	0.0501872	1.29941	5710
82	Mean FA in posterior limb of internal capsule on FA skeleton (left)	Neurological	25075	2	-0.0258723	0.0501893	1.29939	5730
248	Mean L3 in sagittal stratum on FA skeleton (left)	Neurological	25327	3	0.0258787	0.0501925	1.29936	5727
206	Weighted-mean L3 in tract anterior thalamic radiation (left)	Neurological	25625	3	-0.0259648	0.0501943	1.29935	5689
157	Volume of hippocampus (left)	Neurological	25019	0	0.0250391	0.0502011	1.29929	6117
211	Volume of grey matter in Parahippocampal Gyrus, posterior division (left)	Neurological	25850	0	-0.0249862	0.0502001	1.2993	6143
110	Mean OD in fornix cres+stria terminalis on FA skeleton (left)	Neurological	25431	-1	-0.0259301	0.0501989	1.29931	5704
97	Weighted-mean ISOVF in tract parahippocampal part of cingulum (left)	Neurological	25710	-1	0.0260304	0.0502013	1.29929	5660
181	Mean ICVF in posterior limb of internal capsule on FA skeleton (right)	Neurological	25362	2	-0.0258819	0.050204	1.29926	5725
63	Mean rfMRI head motion, averaged across space and time points	Neurological	25741	-1	0.0257424	0.0502079	1.29923	5787
97	Volume of grey matter in Parietal Operculum Cortex (left)	Neurological	25866	0	0.0249972	0.0502108	1.2992	6137
74	Mean FA in cingulum cingulate gyrus on FA skeleton (right)	Neurological	25090	2	0.0258585	0.0502116	1.2992	5735
47	Volume of grey matter in Temporal Fusiform Cortex, anterior division (left)	Neurological	25854	0	0.024976	0.0502188	1.29913	6147
153	Volume of grey matter in Cuneal Cortex (right)	Neurological	25845	0	0.0249921	0.0502205	1.29912	6139
43	Volume of grey matter in Superior Frontal Gyrus (left)	Neurological	25786	0	0.0249593	0.050223	1.2991	6155
162	Mean L2 in superior fronto-occipital fasciculus on FA skeleton (left)	Neurological	25291	-1	0.0261176	0.0502272	1.29906	5621
86	Weighted-mean MD in tract superior longitudinal fasciculus (right)	Neurological	25537	3	0.0259224	0.050227	1.29906	5706
65	Mean ISOVF in posterior limb of internal capsule on FA skeleton (right)	Neurological	25458	-1	0.0258927	0.0502285	1.29905	5719
182	Mean FA in posterior limb of internal capsule on FA skeleton (right)	Neurological	25074	2	0.0258721	0.0502307	1.29903	5728
102	Mean L1 in inferior cerebellar peduncle on FA skeleton (right)	Neurological	25210	-1	-0.0258246	0.0502325	1.29902	5749
66	Mean MO in superior fronto-occipital fasciculus on FA skeleton (right)	Neurological	25194	-1	-0.0261027	0.0502362	1.29898	5627
143	Volume of grey matter in Inferior Frontal Gyrus, pars triangularis (left)	Neurological	25790	-1	0.0250101	0.0502423	1.29893	6129
127	Mean L3 in superior fronto-occipital fasciculus on FA skeleton (right)	Neurological	25338	-1	0.026003	0.0502406	1.29894	5670
67	Mean FA in posterior thalamic radiation on FA skeleton (right)	Neurological	25084	2	-0.0258684	0.0502435	1.29892	5729
253	Weighted-mean L1 in tract middle cerebellar peduncle	Neurological	25585	-1	-0.0257871	0.0502468	1.29889	5765
135	Mean FA in corticospinal tract on FA skeleton (left)	Neurological	25063	-1	0.0258212	0.0502631	1.29875	5749
12	Volume of grey matter in Middle Temporal Gyrus, posterior division (left)	Neurological	25804	0	0.0249918	0.0502605	1.29877	6137
34	Weighted-mean FA in tract uncinate fasciculus (right)	Neurological	25514	2	-0.0258504	0.0502634	1.29875	5736
23	Mean MD in external capsule on FA skeleton (left)	Neurological	25137	3	-0.0259754	0.0502619	1.29876	5681
97	Weighted-mean ISOVF in tract uncinate fasciculus (right)	Neurological	25730	-1	0.0259882	0.0502701	1.29869	5675
231	Volume of thalamus (right)	Neurological	25012	0	0.0249949	0.0502697	1.29869	6135
17	Volume of grey matter in Temporal Fusiform Cortex, anterior division (right)	Neurological	25855	0	-0.0249847	0.0502692	1.2987	6140
15	Median T2star in amygdala (left)	Neurological	25036	-1	0.0260365	0.0502695	1.2987	5654
47	Mean MO in posterior thalamic radiation on FA skeleton (left)	Neurological	25181	-1	0.0260038	0.0502738	1.29866	5668
17	Mean ICVF in superior fronto-occipital fasciculus on FA skeleton (left)	Neurological	25387	2	0.025997	0.0502736	1.29866	5671
54	Mean MO in superior longitudinal fasciculus on FA skeleton (right)	Neurological	25192	-1	0.0257884	0.0502751	1.29865	5763
224	Volume of grey matter in Occipital Pole (left)	Neurological	25876	0	-0.0249942	0.0502761	1.29864	6135
192	Weighted-mean ISOVF in tract middle cerebellar peduncle	Neurological	25720	-1	0.0258736	0.0502776	1.29863	5725
160	Median BOLD effect (in group-defined mask) for shapes activation	Neurological	25040	-1	0.0271165	0.0502833	1.29858	5212
197	Weighted-mean L3 in tract inferior fronto-occipital fasciculus (right)	Neurological	25636	3	-0.0258909	0.0502852	1.29856	5717
222	Mean ICVF in posterior corona radiata on FA skeleton (right)	Neurological	25370	2	0.0259021	0.050286	1.29855	5712
170	Volume of grey matter in Parahippocampal Gyrus, posterior division (left)	Neurological	25850	0	0.024977	0.0502843	1.29857	6143
227	Mean MD in anterior corona radiata on FA skeleton (right)	Neurological	25126	3	-0.0259091	0.0502843	1.29857	5709
120	Mean FA in superior fronto-occipital fasciculus on FA skeleton (right)	Neurological	25098	-1	0.0259061	0.0502904	1.29851	5710
142	Weighted-mean FA in tract uncinate fasciculus (left)	Neurological	25513	2	-0.0258158	0.0502906	1.29851	5750
129	Mean MO in external capsule on FA skeleton (right)	Neurological	25184	-1	0.0258649	0.0502949	1.29848	5728
94	Weighted-mean MO in tract uncinate fasciculus (right)	Neurological	25568	-1	0.0258691	0.050298	1.29845	5726
184	Mean ISOVF in anterior corona radiata on FA skeleton (left)	Neurological	25463	3	-0.0258954	0.0503052	1.29839	5714
62	Mean ISOVF in superior corona radiata on FA skeleton (right)	Neurological	25464	3	-0.0259042	0.0503074	1.29837	5710
57	Mean L1 in uncinate fasciculus on FA skeleton (right)	Neurological	25244	-1	-0.0257952	0.0503151	1.2983	5758
80	Weighted-mean L3 in tract inferior fronto-occipital fasciculus (right)	Neurological	25636	3	0.0258872	0.0503173	1.29828	5717
40	Mean L3 in external capsule on FA skeleton (right)	Neurological	25328	3	-0.0259424	0.0503113	1.29833	5693
166	Weighted-mean L3 in tract medial lemniscus (right)	Neurological	25641	-1	0.0258643	0.0503198	1.29826	5727
101	Mean ISOVF in superior corona radiata on FA skeleton (right)	Neurological	25464	3	-0.0259027	0.0503213	1.29825	5710
84	Weighted-mean MD in tract uncinate fasciculus (right)	Neurological	25541	3	-0.025845	0.0503115	1.29833	5736
175	Mean FA in inferior cerebellar peduncle on FA skeleton (right)	Neurological	25066	-1	-0.0258485	0.0503202	1.29826	5734
241	Volume of brain, grey+white matter (normalised for head size)	Neurological	25009	2	-0.0249291	0.0503151	1.2983	6165
16	Mean L1 in retrolenticular part of internal capsule on FA skeleton (right)	Neurological	25220	-1	-0.0258982	0.0503207	1.29825	5712
61	Weighted-mean FA in tract uncinate fasciculus (left)	Neurological	25513	2	-0.0258122	0.0503229	1.29823	5750
243	Mean L1 in posterior thalamic radiation on FA skeleton (left)	Neurological	25229	3	0.025904	0.0503292	1.29818	5709
64	Mean FA in cingulum cingulate gyrus on FA skeleton (left)	Neurological	25091	2	0.0258332	0.0503364	1.29812	5740
203	Mean L3 in posterior corona radiata on FA skeleton (left)	Neurological	25323	3	0.0259351	0.0503357	1.29812	5695
233	Weighted-mean ISOVF in tract anterior thalamic radiation (right)	Neurological	25707	3	0.0259544	0.0503465	1.29803	5686
72	Weighted-mean ISOVF in tract middle cerebellar peduncle	Neurological	25720	-1	-0.0258658	0.050347	1.29803	5725
76	Weighted-mean FA in tract medial lemniscus (left)	Neurological	25505	-1	-0.0258586	0.0503507	1.29799	5728
224	Mean OD in retrolenticular part of internal capsule on FA skeleton (right)	Neurological	25412	-1	-0.0258495	0.0503519	1.29798	5732
215	Weighted-mean OD in tract cingulate gyrus part of cingulum (right)	Neurological	25682	-1	-0.0259124	0.0503555	1.29795	5704
63	Mean MD in superior fronto-occipital fasciculus on FA skeleton (right)	Neurological	25146	-1	0.0260025	0.0503667	1.29786	5664
131	Volume of grey matter in Hippocampus (left)	Neurological	25886	0	0.0250213	0.0503644	1.29788	6117
214	Mean L1 in posterior corona radiata on FA skeleton (right)	Neurological	25226	3	0.0259613	0.0503665	1.29786	5682
161	Mean FA in cerebral peduncle on FA skeleton (right)	Neurological	25070	-1	0.0257739	0.0503653	1.29787	5765
242	Median BOLD effect (in group-defined amygdala activation mask) for faces-shapes contrast	Neurological	25052	-1	-0.0270569	0.0503715	1.29782	5231
126	Volume of peripheral cortical grey matter	Neurological	25002	0	-0.0249671	0.050376	1.29778	6143
247	Mean L1 in posterior thalamic radiation on FA skeleton (left)	Neurological	25229	3	-0.0258986	0.0503772	1.29777	5709
34	Mean ICVF in anterior limb of internal capsule on FA skeleton (left)	Neurological	25361	2	-0.0258781	0.0503786	1.29775	5718
177	Mean MO in inferior cerebellar peduncle on FA skeleton (left)	Neurological	25163	-1	0.0259436	0.0503822	1.29772	5689
92	Volume of grey matter in V Cerebellum (left)	Neurological	25895	0	-0.0249744	0.0503835	1.29771	6139
28	Mean L3 in sagittal stratum on FA skeleton (right)	Neurological	25326	3	-0.0258728	0.0503852	1.2977	5720
100	Volume of grey matter in Putamen (right)	Neurological	25883	-1	-0.0250494	0.0503892	1.29766	6102
232	Volume of peripheral cortical grey matter (normalised for head size)	Neurological	25001	-1	-0.0249304	0.0503958	1.29761	6160
201	Mean L2 in medial lemniscus on FA skeleton (right)	Neurological	25256	-1	0.0258402	0.0503939	1.29762	5734
64	Weighted-mean L3 in tract superior longitudinal fasciculus (right)	Neurological	25645	3	-0.0259121	0.0503987	1.29758	5702
39	Volume of grey matter in Middle Frontal Gyrus (left)	Neurological	25788	0	-0.0249876	0.0503928	1.29763	6132
15	Volume of grey matter in VI Cerebellum (left)	Neurological	25897	0	0.0249889	0.0503994	1.29757	6131
58	Mean L1 in splenium of corpus callosum on FA skeleton	Neurological	25204	-1	-0.0258065	0.050394	1.29762	5749
215	Weighted-mean L2 in tract middle cerebellar peduncle	Neurological	25612	-1	-0.0259329	0.0503961	1.2976	5693
245	Mean ISOVF in inferior cerebellar peduncle on FA skeleton (right)	Neurological	25450	-1	0.0259389	0.0504031	1.29754	5690
245	Mean ICVF in superior longitudinal fasciculus on FA skeleton (left)	Neurological	25385	2	-0.0258431	0.050409	1.29749	5732
203	Mean L2 in genu of corpus callosum on FA skeleton	Neurological	25250	3	0.0259494	0.0504111	1.29747	5685
236	Volume of grey matter in Pallidum (right)	Neurological	25885	-1	-0.025106	0.0504181	1.29741	6073
54	Mean L3 in superior longitudinal fasciculus on FA skeleton (right)	Neurological	25336	3	0.0258919	0.0504167	1.29743	5710
247	Volume of grey matter in IX Cerebellum (left)	Neurological	25915	0	0.0249629	0.0504145	1.29744	6143
206	Volume of grey matter in Cuneal Cortex (right)	Neurological	25845	0	0.0249707	0.0504178	1.29742	6139
234	Mean OD in corticospinal tract on FA skeleton (right)	Neurological	25398	-1	0.0258282	0.050421	1.29739	5738
243	Mean MO in superior cerebellar peduncle on FA skeleton (left)	Neurological	25165	-1	0.0257854	0.0504222	1.29738	5757
134	Mean MO in tapetum on FA skeleton (right)	Neurological	25198	-1	-0.02601	0.0504227	1.29737	5658
223	Volume of pallidum (left)	Neurological	25017	-1	0.0250312	0.0504247	1.29736	6109
215	Mean OD in external capsule on FA skeleton (left)	Neurological	25425	-1	-0.0258166	0.050424	1.29736	5743
76	Median T2star in accumbens (right)	Neurological	25039	-1	-0.026167	0.0504286	1.29732	5590
202	Mean MO in medial lemniscus on FA skeleton (right)	Neurological	25160	-1	-0.0258858	0.050431	1.2973	5712
24	Volume of pallidum (right)	Neurological	25018	0	0.0250096	0.0504351	1.29727	6119
135	Volume of grey matter in Heschl's Gyrus (includes H1 and H2) (left)	Neurological	25870	0	0.0250013	0.0504362	1.29726	6123
116	Mean ICVF in body of corpus callosum on FA skeleton	Neurological	25347	2	-0.0258469	0.0504352	1.29727	5729
180	Mean OD in posterior thalamic radiation on FA skeleton (left)	Neurological	25421	-1	-0.0258741	0.0504345	1.29727	5717
9	Volume of grey matter in Temporal Occipital Fusiform Cortex (left)	Neurological	25858	0	-0.0249785	0.0504393	1.29723	6134
159	Mean ISOVF in splenium of corpus callosum on FA skeleton	Neurological	25444	-1	-0.0258396	0.0504395	1.29723	5732
89	Weighted-mean MO in tract corticospinal tract (right)	Neurological	25551	-1	0.0258257	0.0504436	1.29719	5738
192	Mean L3 in body of corpus callosum on FA skeleton	Neurological	25299	3	0.0258864	0.0504459	1.29717	5711
174	Weighted-mean L1 in tract superior thalamic radiation (left)	Neurological	25592	3	0.0259155	0.0504499	1.29714	5698
74	Mean ISOVF in superior longitudinal fasciculus on FA skeleton (left)	Neurological	25481	3	-0.0259335	0.0504515	1.29713	5690
56	Volume of grey matter in VI Cerebellum (left)	Neurological	25897	0	-0.0249828	0.0504557	1.29709	6131
46	Mean L3 in corticospinal tract on FA skeleton (left)	Neurological	25303	1	0.0259054	0.0504583	1.29707	5702
205	Weighted-mean MO in tract cingulate gyrus part of cingulum (right)	Neurological	25547	-1	0.0258577	0.0504595	1.29706	5723
11	Weighted-mean OD in tract superior longitudinal fasciculus (right)	Neurological	25699	-1	-0.0258348	0.0504627	1.29703	5733
138	Weighted-mean L1 in tract cingulate gyrus part of cingulum (right)	Neurological	25574	-1	0.0258573	0.0504632	1.29703	5723
79	Mean ISOVF in tapetum on FA skeleton (left)	Neurological	25487	-1	0.0260102	0.050461	1.29704	5656
3	Mean L3 in superior cerebellar peduncle on FA skeleton (right)	Neurological	25308	-1	0.0258457	0.0504658	1.297	5728
156	Mean L1 in body of corpus callosum on FA skeleton	Neurological	25203	-1	0.0258502	0.0504663	1.297	5726
255	Volume of thalamus (right)	Neurological	25012	0	-0.0249734	0.0504677	1.29699	6135
181	Mean OD in fornix cres+stria terminalis on FA skeleton (right)	Neurological	25430	-1	0.0258905	0.05047	1.29697	5708
46	Mean MO in superior longitudinal fasciculus on FA skeleton (right)	Neurological	25192	-1	-0.025766	0.0504753	1.29692	5763
177	Mean L3 in tapetum on FA skeleton (right)	Neurological	25342	3	-0.025972	0.0504746	1.29693	5672
235	Volume of grey matter in Postcentral Gyrus (right)	Neurological	25815	0	0.0249723	0.0504779	1.2969	6135
149	Mean MD in uncinate fasciculus on FA skeleton (right)	Neurological	25148	-1	0.0258174	0.0504769	1.29691	5740
216	Weighted-mean L3 in tract superior longitudinal fasciculus (right)	Neurological	25645	3	-0.0259028	0.0504815	1.29687	5702
59	Mean MD in sagittal stratum on FA skeleton (right)	Neurological	25134	3	0.0258688	0.0504813	1.29687	5717
129	Mean FA in superior fronto-occipital fasciculus on FA skeleton (left)	Neurological	25099	2	0.0258865	0.0504848	1.29684	5709
58	Weighted-mean MD in tract corticospinal tract (left)	Neurological	25523	-1	-0.0258184	0.0504879	1.29681	5739
243	Mean L2 in sagittal stratum on FA skeleton (right)	Neurological	25278	3	0.0258591	0.0504873	1.29682	5721
248	Volume of grey matter in Lateral Occipital Cortex, superior division (left)	Neurological	25824	0	-0.0249341	0.0504926	1.29677	6153
71	Mean L2 in anterior corona radiata on FA skeleton (right)	Neurological	25270	3	-0.0258729	0.0505051	1.29666	5714
141	Volume of grey matter in Crus II Cerebellum (vermis)	Neurological	25904	-1	-0.024968	0.0505172	1.29656	6135
211	Volume of grey matter in Superior Parietal Lobule (right)	Neurological	25817	-1	-0.0249359	0.0505137	1.29659	6151
211	Mean L3 in medial lemniscus on FA skeleton (left)	Neurological	25305	-1	0.0258627	0.0505155	1.29658	5718
80	Mean L3 in pontine crossing tract on FA skeleton	Neurological	25297	1	-0.0258603	0.0505165	1.29657	5719
124	Volume of grey matter in Crus II Cerebellum (right)	Neurological	25905	0	0.024995	0.0505128	1.2966	6122
213	Mean FA in cingulum cingulate gyrus on FA skeleton (left)	Neurological	25091	2	0.025813	0.0505165	1.29657	5740
233	Mean L1 in tapetum on FA skeleton (left)	Neurological	25247	-1	0.025904	0.0505113	1.29661	5700
202	Volume of grey matter in Occipital Pole (left)	Neurological	25876	0	0.0249675	0.0505222	1.29652	6135
56	Volume of grey matter in Central Opercular Cortex (right)	Neurological	25865	0	-0.0249632	0.0505241	1.2965	6137
3	Volume of grey matter in Lingual Gyrus (right)	Neurological	25853	0	-0.024971	0.0505271	1.29648	6133
207	Mean ISOVF in posterior thalamic radiation on FA skeleton (left)	Neurological	25469	-1	0.0258969	0.0505338	1.29642	5702
212	Volume of grey matter in VI Cerebellum (vermis)	Neurological	25898	0	0.0249723	0.050534	1.29642	6132
180	Weighted-mean FA in tract superior longitudinal fasciculus (right)	Neurological	25510	2	0.0258287	0.0505373	1.29639	5732
90	Mean ISOVF in pontine crossing tract on FA skeleton	Neurological	25441	1	-0.0259054	0.0505391	1.29637	5698
131	Fluid intelligence score	Neurological	20016	-1	0.010455	0.0505429	1.29634	34979
123	Volume of grey matter in Cingulate Gyrus, anterior division (left)	Neurological	25838	-1	0.025045	0.0505427	1.29634	6096
223	Weighted-mean L2 in tract superior longitudinal fasciculus (left)	Neurological	25617	3	-0.0258642	0.0505426	1.29634	5716
91	Volume of grey matter in Middle Frontal Gyrus (right)	Neurological	25789	0	-0.0249624	0.0505504	1.29628	6136
14	Number of incorrect matches in round	Neurological	399	-1	-0.00978501	0.0505507	1.29627	39930
15	Volume of brain, grey+white matter (normalised for head size)	Neurological	25009	2	0.0249034	0.0505525	1.29626	6165
63	Median T2star in hippocampus (right)	Neurological	25035	-1	-0.0260619	0.0505549	1.29624	5629
231	Volume of grey matter in Ventral Striatum (right)	Neurological	25891	0	0.0249151	0.0505568	1.29622	6159
162	Volume of grey matter in Middle Temporal Gyrus, temporooccipital part (left)	Neurological	25806	-1	-0.0249628	0.0505652	1.29615	6135
216	Volume of grey matter in Superior Parietal Lobule (right)	Neurological	25817	-1	0.0249295	0.0505732	1.29608	6151
22	Weighted-mean ISOVF in tract anterior thalamic radiation (left)	Neurological	25706	3	0.0258947	0.0505738	1.29607	5701
84	Mean L2 in cerebral peduncle on FA skeleton (right)	Neurological	25262	-1	-0.0257792	0.050578	1.29604	5752
241	Mean L2 in fornix on FA skeleton	Neurological	25253	-1	0.0260289	0.0505813	1.29601	5642
42	Mean OD in corticospinal tract on FA skeleton (left)	Neurological	25399	-1	0.0258623	0.05058	1.29602	5715
87	Mean MD in superior cerebellar peduncle on FA skeleton (left)	Neurological	25117	-1	0.0258056	0.0505823	1.296	5740
143	Weighted-mean L2 in tract inferior longitudinal fasciculus (right)	Neurological	25611	3	0.0258669	0.0505796	1.29602	5713
234	Volume of grey matter in Lateral Occipital Cortex, superior division (left)	Neurological	25824	0	-0.0249239	0.050587	1.29596	6153
104	Mean L1 in superior corona radiata on FA skeleton (right)	Neurological	25224	3	0.0258593	0.0505868	1.29596	5716
78	Mean L1 in sagittal stratum on FA skeleton (right)	Neurological	25230	3	-0.0257923	0.0506011	1.29584	5745
37	Weighted-mean OD in tract forceps major	Neurological	25687	-1	-0.0258744	0.0505931	1.29591	5709
14	Volume of grey matter in Planum Temporale (right)	Neurological	25873	0	-0.024974	0.0505937	1.2959	6128
20	Mean MO in genu of corpus callosum on FA skeleton	Neurological	25154	-1	0.0259335	0.0505935	1.29591	5683
169	Mean L1 in fornix cres+stria terminalis on FA skeleton (right)	Neurological	25238	-1	-0.0258455	0.0506084	1.29578	5721
13	Mean ISOVF in cingulum cingulate gyrus on FA skeleton (right)	Neurological	25474	-1	0.0258417	0.0506023	1.29583	5723
177	Mean ICVF in fornix cres+stria terminalis on FA skeleton (left)	Neurological	25383	2	0.0257899	0.0506025	1.29583	5746
252	Volume of caudate (left)	Neurological	25013	0	-0.0250094	0.0506064	1.29579	6110
235	Weighted-mean L3 in tract inferior longitudinal fasciculus (right)	Neurological	25638	3	0.0258592	0.0506079	1.29578	5715
130	Mean FA in genu of corpus callosum on FA skeleton	Neurological	25058	2	0.0258822	0.0506047	1.29581	5705
211	Weighted-mean ICVF in tract corticospinal tract (right)	Neurological	25659	2	-0.025763	0.0506023	1.29583	5758
26	Mean L1 in corticospinal tract on FA skeleton (right)	Neurological	25206	1	-0.0258356	0.0505962	1.29588	5726
230	Weighted-mean L3 in tract medial lemniscus (left)	Neurological	25640	-1	-0.0258042	0.0506156	1.29572	5739
116	Mean L2 in retrolenticular part of internal capsule on FA skeleton (left)	Neurological	25269	3	0.0258741	0.0506159	1.29571	5708
17	Weighted-mean L2 in tract medial lemniscus (right)	Neurological	25614	-1	0.0258175	0.050617	1.2957	5733
185	Mean MO in external capsule on FA skeleton (right)	Neurological	25184	-1	-0.0258284	0.0506203	1.29568	5728
237	Mean ISOVF in cerebral peduncle on FA skeleton (right)	Neurological	25454	-1	-0.0258142	0.0506266	1.29562	5734
58	Mean L3 in medial lemniscus on FA skeleton (left)	Neurological	25305	-1	-0.0258502	0.0506275	1.29561	5718
62	Weighted-mean L3 in tract posterior thalamic radiation (left)	Neurological	25642	3	-0.0259206	0.0506273	1.29562	5687
41	Weighted-mean FA in tract superior longitudinal fasciculus (left)	Neurological	25509	2	-0.0258405	0.0506331	1.29557	5722
46	Mean L2 in corticospinal tract on FA skeleton (left)	Neurological	25255	1	0.0259013	0.0506367	1.29553	5695
80	Weighted-mean OD in tract cingulate gyrus part of cingulum (right)	Neurological	25682	-1	0.0258807	0.0506383	1.29552	5704
241	Mean L3 in posterior limb of internal capsule on FA skeleton (left)	Neurological	25315	3	0.0258511	0.0506396	1.29551	5717
206	Volume of pallidum (left)	Neurological	25017	-1	0.0250077	0.0506413	1.29549	6109
116	Mean L1 in posterior corona radiata on FA skeleton (right)	Neurological	25226	3	0.02593	0.0506446	1.29547	5682
195	Volume of hippocampus (right)	Neurological	25020	0	0.0250155	0.0506447	1.29547	6105
248	Mean ICVF in posterior thalamic radiation on FA skeleton (left)	Neurological	25373	2	-0.0258517	0.0506539	1.29539	5716
90	Mean OD in superior corona radiata on FA skeleton (right)	Neurological	25416	-1	-0.0258379	0.0506568	1.29536	5722
118	Mean L2 in external capsule on FA skeleton (right)	Neurological	25280	3	-0.0259198	0.0506547	1.29538	5686
180	Mean ISOVF in superior cerebellar peduncle on FA skeleton (right)	Neurological	25452	-1	-0.0258294	0.0506518	1.2954	5726
49	Weighted-mean MD in tract superior longitudinal fasciculus (left)	Neurological	25536	3	-0.0258576	0.050662	1.29532	5713
78	Weighted-mean FA in tract medial lemniscus (left)	Neurological	25505	-1	-0.0258237	0.0506625	1.29531	5728
3	Mean MO in body of corpus callosum on FA skeleton	Neurological	25155	-1	-0.0259763	0.0506608	1.29533	5661
59	Mean L2 in cingulum hippocampus on FA skeleton (left)	Neurological	25285	-1	0.0258238	0.0506618	1.29532	5728
56	Mean OD in uncinate fasciculus on FA skeleton (right)	Neurological	25436	-1	0.0258415	0.0506649	1.29529	5720
99	Mean L2 in superior corona radiata on FA skeleton (left)	Neurological	25273	3	0.0258592	0.0506681	1.29527	5712
172	Mean OD in external capsule on FA skeleton (left)	Neurological	25425	-1	0.025789	0.0506708	1.29524	5743
90	Mean L1 in middle cerebellar peduncle on FA skeleton	Neurological	25200	-1	-0.0257484	0.0506731	1.29522	5761
221	Volume of grey matter in Precuneous Cortex (right)	Neurological	25843	0	0.0249427	0.0506764	1.29519	6139
247	Weighted-mean MD in tract uncinate fasciculus (left)	Neurological	25540	3	-0.0257719	0.0506837	1.29513	5750
90	Volume of grey matter in Occipital Fusiform Gyrus (left)	Neurological	25860	0	-0.0249359	0.0506829	1.29514	6142
176	Mean MO in posterior limb of internal capsule on FA skeleton (left)	Neurological	25171	-1	0.0258996	0.0506925	1.29506	5693
204	Mean ISOVF in medial lemniscus on FA skeleton (left)	Neurological	25449	-1	0.0258972	0.0506936	1.29505	5694
137	90th percentile of z-statistic (in group-defined amygdala activation mask) for faces-shapes contrast	Neurological	25768	-1	0.0269828	0.0506958	1.29503	5245
103	Mean OD in sagittal stratum on FA skeleton (left)	Neurological	25423	-1	0.0258748	0.0506903	1.29508	5704
137	Volume of grey matter in Frontal Pole (right)	Neurological	25783	0	-0.0249292	0.0506887	1.29509	6145
233	Mean OD in fornix cres+stria terminalis on FA skeleton (right)	Neurological	25430	-1	0.0258654	0.0506935	1.29505	5708
234	Volume of grey matter in Frontal Orbital Cortex (left)	Neurological	25846	0	-0.0249426	0.050696	1.29503	6138
6	Mean L3 in fornix on FA skeleton	Neurological	25301	-1	-0.0260323	0.0506947	1.29504	5635
250	Weighted-mean L3 in tract anterior thalamic radiation (right)	Neurological	25626	3	-0.0259285	0.0506986	1.295	5680
74	Mean ICVF in anterior limb of internal capsule on FA skeleton (left)	Neurological	25361	2	0.0258418	0.0507022	1.29497	5718
77	Mean L2 in pontine crossing tract on FA skeleton	Neurological	25249	1	-0.0258052	0.0507071	1.29493	5734
219	Volume of grey matter (normalised for head size)	Neurological	25005	-1	-0.0248645	0.0507072	1.29493	6176
117	Mean MD in superior cerebellar peduncle on FA skeleton (right)	Neurological	25116	-1	0.0258004	0.0507096	1.29491	5736
205	Weighted-mean L3 in tract inferior fronto-occipital fasciculus (right)	Neurological	25636	3	-0.0258429	0.0507128	1.29488	5717
221	Volume of grey matter (normalised for head size)	Neurological	25005	-1	0.024864	0.0507124	1.29489	6176
129	Volume of grey matter in Parietal Operculum Cortex (right)	Neurological	25867	0	-0.024979	0.0507175	1.29484	6119
207	Mean MO in cerebral peduncle on FA skeleton (right)	Neurological	25166	-1	0.0258037	0.0507208	1.29481	5734
182	Mean L3 in corticospinal tract on FA skeleton (left)	Neurological	25303	1	-0.0258755	0.0507251	1.29478	5702
124	Weighted-mean OD in tract cingulate gyrus part of cingulum (right)	Neurological	25682	-1	-0.0258706	0.050728	1.29475	5704
6	Mean MD in fornix on FA skeleton	Neurological	25109	-1	-0.0260032	0.050728	1.29475	5646
40	Weighted-mean FA in tract superior longitudinal fasciculus (left)	Neurological	25509	2	0.0258286	0.0507392	1.29466	5722
148	Volume of brain, grey+white matter	Neurological	25010	0	-0.0249198	0.0507383	1.29466	6147
174	Weighted-mean L3 in tract inferior longitudinal fasciculus (right)	Neurological	25638	3	0.0258443	0.0507407	1.29464	5715
126	Mean OD in middle cerebellar peduncle on FA skeleton	Neurological	25392	-1	-0.0258212	0.0507454	1.2946	5725
147	Mean ISOVF in cingulum hippocampus on FA skeleton (left)	Neurological	25477	-1	0.0259092	0.0507487	1.29457	5686
234	Mean FA in cingulum cingulate gyrus on FA skeleton (right)	Neurological	25090	2	-0.0257969	0.0507616	1.29447	5735
182	Weighted-mean L2 in tract medial lemniscus (left)	Neurological	25613	-1	0.0257946	0.0507619	1.29446	5736
144	Mean L1 in tapetum on FA skeleton (right)	Neurological	25246	-1	-0.0259232	0.0507664	1.29442	5679
23	Weighted-mean L1 in tract anterior thalamic radiation (right)	Neurological	25572	3	-0.0259288	0.050778	1.29432	5676
101	Mean ICVF in genu of corpus callosum on FA skeleton	Neurological	25346	2	0.0258069	0.0507727	1.29437	5730
35	Mean ICVF in superior fronto-occipital fasciculus on FA skeleton (right)	Neurological	25386	2	0.025931	0.0507781	1.29432	5675
118	Median z-statistic (in group-defined mask) for faces-shapes contrast	Neurological	25050	-1	0.0269603	0.0507779	1.29433	5250
234	Mean L3 in cingulum cingulate gyrus on FA skeleton (right)	Neurological	25330	3	0.0257713	0.0507689	1.2944	5746
13	Mean L3 in posterior limb of internal capsule on FA skeleton (right)	Neurological	25314	3	0.0258423	0.0507789	1.29432	5714
240	Mean ICVF in external capsule on FA skeleton (left)	Neurological	25377	2	0.0258636	0.0507704	1.29439	5705
197	Weighted-mean ISOVF in tract posterior thalamic radiation (right)	Neurological	25724	-1	0.0259198	0.0507767	1.29434	5680
120	Weighted-mean MO in tract medial lemniscus (left)	Neurological	25559	-1	0.0257751	0.0507758	1.29434	5744
15	Mean L3 in cerebral peduncle on FA skeleton (left)	Neurological	25311	-1	-0.0258231	0.0507688	1.2944	5723
236	Weighted-mean ICVF in tract anterior thalamic radiation (left)	Neurological	25652	2	0.0258148	0.0507823	1.29429	5726
227	Weighted-mean L1 in tract medial lemniscus (right)	Neurological	25587	-1	0.0257362	0.0507826	1.29429	5761
117	Volume of grey matter in IX Cerebellum (left)	Neurological	25915	0	0.0249223	0.0507904	1.29422	6143
48	90th percentile of z-statistic (in group-defined mask) for faces-shapes contrast	Neurological	25766	-1	0.0269638	0.0507924	1.2942	5248
110	Mean FA in fornix cres+stria terminalis on FA skeleton (right)	Neurological	25094	-1	0.0257889	0.0507923	1.2942	5737
179	Volume of grey matter in Inferior Temporal Gyrus, anterior division (left)	Neurological	25808	-1	0.0249358	0.050797	1.29416	6136
84	Mean FA in retrolenticular part of internal capsule on FA skeleton (left)	Neurological	25077	2	0.0257978	0.0508135	1.29402	5732
99	Mean L1 in anterior limb of internal capsule on FA skeleton (left)	Neurological	25217	3	0.0258898	0.0508203	1.29396	5691
216	Median T2star in amygdala (left)	Neurological	25036	-1	0.0259743	0.0508211	1.29396	5654
92	Volume of grey matter in VI Cerebellum (right)	Neurological	25899	0	-0.0249515	0.0508211	1.29396	6127
56	Volume of grey matter in Amygdala (left)	Neurological	25888	0	-0.0249591	0.050826	1.29391	6123
28	Weighted-mean MD in tract uncinate fasciculus (left)	Neurological	25540	3	-0.0257558	0.0508279	1.2939	5750
165	Mean ISOVF in medial lemniscus on FA skeleton (left)	Neurological	25449	-1	-0.0258822	0.0508277	1.2939	5694
32	Mean ICVF in cerebral peduncle on FA skeleton (left)	Neurological	25359	-1	-0.0257302	0.0508371	1.29382	5761
79	Volume of grey matter	Neurological	25006	0	-0.0249051	0.0508373	1.29382	6149
44	Median T2star in hippocampus (right)	Neurological	25035	-1	0.0260299	0.050839	1.2938	5629
65	Mean L3 in superior fronto-occipital fasciculus on FA skeleton (left)	Neurological	25339	-1	0.0259859	0.0508411	1.29379	5648
210	Weighted-mean L1 in tract posterior thalamic radiation (left)	Neurological	25588	3	0.0258076	0.0508467	1.29374	5726
190	Mean ISOVF in corticospinal tract on FA skeleton (right)	Neurological	25446	1	-0.0258867	0.0508483	1.29372	5691
56	Volume of grey matter in Middle Temporal Gyrus, posterior division (left)	Neurological	25804	0	-0.024928	0.05085	1.29371	6137
113	Weighted-mean L2 in tract superior longitudinal fasciculus (left)	Neurological	25617	3	0.0258301	0.0508475	1.29373	5716
32	Mean L3 in fornix cres+stria terminalis on FA skeleton (right)	Neurological	25334	3	-0.0258957	0.050849	1.29372	5687
54	Volume of ventricular cerebrospinal fluid (normalised for head size)	Neurological	25003	-1	0.025072	0.050845	1.29375	6067
226	Mean MO in superior corona radiata on FA skeleton (right)	Neurological	25176	-1	0.0257843	0.0508545	1.29367	5736
74	Mean MO in body of corpus callosum on FA skeleton	Neurological	25155	-1	0.025954	0.0508594	1.29363	5661
210	Weighted-mean L2 in tract corticospinal tract (left)	Neurological	25604	3	-0.0257561	0.0508653	1.29358	5748
120	Weighted-mean L1 in tract inferior longitudinal fasciculus (left)	Neurological	25583	3	-0.025729	0.0508676	1.29356	5760
84	Mean MD in cingulum cingulate gyrus on FA skeleton (left)	Neurological	25139	3	-0.025873	0.0508693	1.29354	5696
48	Weighted-mean MD in tract corticospinal tract (right)	Neurological	25524	3	-0.0257555	0.050871	1.29353	5748
124	Mean FA in medial lemniscus on FA skeleton (left)	Neurological	25065	-1	0.0257756	0.0508717	1.29352	5739
76	Weighted-mean FA in tract inferior longitudinal fasciculus (right)	Neurological	25503	2	-0.0257843	0.0508744	1.2935	5735
149	Weighted-mean L3 in tract parahippocampal part of cingulum (right)	Neurological	25630	-1	0.0259402	0.0508796	1.29346	5666
146	Mean FA in body of corpus callosum on FA skeleton	Neurological	25059	2	-0.0258346	0.0508883	1.29338	5712
43	Mean ISOVF in pontine crossing tract on FA skeleton	Neurological	25441	1	-0.0258658	0.0508933	1.29334	5698
121	Weighted-mean L1 in tract forceps major	Neurological	25579	-1	-0.0257641	0.0508946	1.29333	5743
84	Weighted-mean L1 in tract superior thalamic radiation (left)	Neurological	25592	3	-0.0258653	0.0508974	1.2933	5698
134	Mean MO in anterior corona radiata on FA skeleton (right)	Neurological	25174	-1	-0.0257382	0.0509062	1.29323	5754
8	Mean ISOVF in body of corpus callosum on FA skeleton	Neurological	25443	-1	0.0258348	0.0509072	1.29322	5711
93	Weighted-mean L2 in tract forceps minor	Neurological	25607	3	-0.0258015	0.0509018	1.29327	5726
66	Volume of grey matter in Planum Temporale (right)	Neurological	25873	0	-0.0249411	0.0508984	1.2933	6128
73	Mean L3 in cerebral peduncle on FA skeleton (left)	Neurological	25311	-1	0.025808	0.0509043	1.29325	5723
19	Weighted-mean L1 in tract middle cerebellar peduncle	Neurological	25585	-1	0.0257142	0.0509008	1.29328	5765
109	Volume of grey matter in Precuneous Cortex (right)	Neurological	25843	0	0.0249175	0.0509102	1.2932	6139
250	Volume of caudate (left)	Neurological	25013	0	0.0249763	0.0509129	1.29317	6110
74	Volume of grey matter in Frontal Pole (left)	Neurological	25782	0	0.0249153	0.050912	1.29318	6140
105	Volume of grey matter in Temporal Occipital Fusiform Cortex (right)	Neurological	25859	0	0.0249209	0.0509168	1.29314	6137
110	Volume of grey matter in Supramarginal Gyrus, posterior division (right)	Neurological	25821	-1	-0.0249207	0.0509184	1.29313	6137
57	Volume of grey matter in Crus I Cerebellum (right)	Neurological	25902	0	-0.0249327	0.05092	1.29311	6131
96	Mean MD in posterior corona radiata on FA skeleton (left)	Neurological	25131	3	0.0258731	0.0509289	1.29304	5693
167	Volume of grey matter in Paracingulate Gyrus (right)	Neurological	25837	0	-0.0249091	0.0509319	1.29301	6142
171	Volume of grey matter in Inferior Frontal Gyrus, pars opercularis (left)	Neurological	25792	-1	0.0249417	0.050931	1.29302	6126
220	Mean MO in superior cerebellar peduncle on FA skeleton (right)	Neurological	25164	-1	0.0257394	0.0509356	1.29298	5752
116	Inverted signal-to-noise ratio in T1	Neurological	25734	-1	0.025002	0.05094	1.29294	6096
197	Mean L2 in posterior thalamic radiation on FA skeleton (left)	Neurological	25277	3	-0.0258562	0.050938	1.29296	5700
120	Mean L2 in uncinate fasciculus on FA skeleton (left)	Neurological	25293	-1	-0.025777	0.0509397	1.29294	5735
149	Volume of grey matter in Central Opercular Cortex (right)	Neurological	25865	0	-0.0249177	0.0509459	1.29289	6137
96	Mean L3 in anterior limb of internal capsule on FA skeleton (right)	Neurological	25312	3	0.0259143	0.0509482	1.29287	5674
166	Volume of white matter (normalised for head size)	Neurological	25007	-1	-0.0249149	0.0509531	1.29283	6138
96	Mean FA in superior cerebellar peduncle on FA skeleton (left)	Neurological	25069	-1	0.0257151	0.0509529	1.29283	5762
69	Mean OD in superior longitudinal fasciculus on FA skeleton (right)	Neurological	25432	-1	-0.0257556	0.0509508	1.29285	5744
180	Mean OD in fornix cres+stria terminalis on FA skeleton (left)	Neurological	25431	-1	-0.0258444	0.0509625	1.29275	5704
85	90th percentile of BOLD effect (in group-defined mask) for faces-shapes contrast	Neurological	25765	-1	-0.0269692	0.0509664	1.29272	5238
200	Volume of grey matter in X Cerebellum (right)	Neurological	25920	-1	-0.0249454	0.0509721	1.29267	6122
116	Mean FA in external capsule on FA skeleton (left)	Neurological	25089	2	-0.0258047	0.0509742	1.29265	5721
164	Weighted-mean L2 in tract forceps minor	Neurological	25607	3	0.0257932	0.0509761	1.29263	5726
174	Mean MO in uncinate fasciculus on FA skeleton (right)	Neurological	25196	-1	0.0258846	0.0509898	1.29252	5685
216	Mean ICVF in sagittal stratum on FA skeleton (left)	Neurological	25375	2	0.025756	0.0509875	1.29254	5742
40	Mean L2 in superior fronto-occipital fasciculus on FA skeleton (left)	Neurological	25291	-1	-0.0260315	0.0509901	1.29251	5621
248	Mean MO in superior fronto-occipital fasciculus on FA skeleton (right)	Neurological	25194	-1	-0.0260178	0.0509881	1.29253	5627
67	Mean L3 in uncinate fasciculus on FA skeleton (left)	Neurological	25341	-1	0.0257756	0.0509925	1.29249	5733
198	Mean L2 in tapetum on FA skeleton (left)	Neurological	25295	-1	-0.0258589	0.050996	1.29246	5696
204	Weighted-mean FA in tract corticospinal tract (left)	Neurological	25496	-1	0.0257524	0.051	1.29243	5743
50	Discrepancy between dMRI brain image and T1 brain image	Neurological	25737	-1	-0.0254376	0.0510003	1.29243	5886
154	Mean MD in superior longitudinal fasciculus on FA skeleton (left)	Neurological	25145	3	-0.025835	0.0510067	1.29237	5706
129	Mean OD in posterior limb of internal capsule on FA skeleton (right)	Neurological	25410	-1	0.0257604	0.0510089	1.29235	5739
117	Volume of grey matter in Cingulate Gyrus, anterior division (right)	Neurological	25839	-1	0.0250563	0.0510095	1.29235	6066
81	Volume of ventricular cerebrospinal fluid	Neurological	25004	-1	0.0250592	0.051021	1.29225	6064
116	Mean FA in retrolenticular part of internal capsule on FA skeleton (left)	Neurological	25077	2	-0.0257748	0.0510206	1.29225	5732
197	Weighted-mean OD in tract parahippocampal part of cingulum (left)	Neurological	25683	-1	0.0258903	0.0510196	1.29226	5681
172	Weighted-mean OD in tract forceps major	Neurological	25687	-1	-0.0258268	0.0510196	1.29226	5709
154	Mean ICVF in corticospinal tract on FA skeleton (left)	Neurological	25351	-1	0.0257956	0.0510152	1.2923	5723
68	Mean ISOVF in anterior limb of internal capsule on FA skeleton (right)	Neurological	25456	-1	0.0259066	0.0510166	1.29229	5674
65	Volume of grey matter in Postcentral Gyrus (left)	Neurological	25814	0	-0.024917	0.0510285	1.29219	6133
49	Volume of grey matter in Middle Frontal Gyrus (right)	Neurological	25789	0	0.0249105	0.051032	1.29216	6136
208	Weighted-mean L3 in tract parahippocampal part of cingulum (left)	Neurological	25629	-1	0.0259616	0.0510369	1.29212	5649
21	Mean OD in medial lemniscus on FA skeleton (right)	Neurological	25400	-1	0.0257682	0.0510397	1.29209	5734
48	Weighted-mean ISOVF in tract corticospinal tract (left)	Neurological	25712	-1	-0.0258104	0.0510447	1.29205	5715
62	Mean L1 in superior fronto-occipital fasciculus on FA skeleton (right)	Neurological	25242	-1	-0.0258307	0.051045	1.29205	5706
30	Weighted-mean FA in tract corticospinal tract (right)	Neurological	25497	-1	0.0257586	0.0510448	1.29205	5738
126	Volume of grey matter in Ventral Striatum (left)	Neurological	25890	0	-0.0248925	0.0510485	1.29202	6144
5	Weighted-mean MO in tract cingulate gyrus part of cingulum (left)	Neurological	25546	-1	-0.0258235	0.051049	1.29201	5709
166	Volume of grey matter in Intracalcarine Cortex (right)	Neurological	25829	0	-0.0249536	0.0510481	1.29202	6114
120	Volume of grey matter in Inferior Frontal Gyrus, pars triangularis (right)	Neurological	25791	-1	0.0249167	0.0510504	1.292	6132
47	Volume of grey matter in Crus I Cerebellum (right)	Neurological	25902	0	0.0249184	0.0510534	1.29198	6131
207	Weighted-mean FA in tract middle cerebellar peduncle	Neurological	25504	-1	-0.0257754	0.0510559	1.29195	5730
161	Volume of grey matter in Temporal Pole (left)	Neurological	25796	0	0.0249036	0.0510588	1.29193	6138
77	Weighted-mean MO in tract cingulate gyrus part of cingulum (right)	Neurological	25547	-1	0.0257906	0.0510601	1.29192	5723
97	Volume of grey matter in VI Cerebellum (left)	Neurological	25897	0	0.0249171	0.0510652	1.29187	6131
93	Mean L2 in cingulum cingulate gyrus on FA skeleton (right)	Neurological	25282	3	-0.0257403	0.0510687	1.29185	5745
1	Mean MO in posterior thalamic radiation on FA skeleton (left)	Neurological	25181	-1	0.0259145	0.0510689	1.29184	5668
194	Mean L2 in cingulum hippocampus on FA skeleton (right)	Neurological	25284	-1	0.0257065	0.0510704	1.29183	5760
160	Mean MD in uncinate fasciculus on FA skeleton (left)	Neurological	25149	-1	0.0257668	0.0510722	1.29182	5733
40	Mean L3 in posterior limb of internal capsule on FA skeleton (right)	Neurological	25314	3	-0.0258088	0.0510797	1.29175	5714
16	Volume of grey matter in Thalamus (left)	Neurological	25878	-1	-0.024907	0.0510835	1.29172	6135
254	Mean L2 in external capsule on FA skeleton (right)	Neurological	25280	3	-0.0258712	0.0510892	1.29167	5686
32	Weighted-mean MO in tract parahippocampal part of cingulum (right)	Neurological	25549	-1	-0.0257875	0.0510883	1.29168	5723
174	Weighted-mean L3 in tract superior longitudinal fasciculus (right)	Neurological	25645	3	0.0258346	0.0510917	1.29165	5702
16	Volume of brain, grey+white matter	Neurological	25010	0	-0.0248814	0.0510956	1.29162	6147
22	Mean L2 in anterior limb of internal capsule on FA skeleton (right)	Neurological	25264	-1	0.0258843	0.0510945	1.29163	5680
79	Mean L1 in uncinate fasciculus on FA skeleton (right)	Neurological	25244	-1	0.0257073	0.0511034	1.29155	5758
250	Mean ICVF in anterior limb of internal capsule on FA skeleton (right)	Neurological	25360	2	0.025795	0.0511024	1.29156	5719
22	Mean L3 in fornix on FA skeleton	Neurological	25301	-1	0.0259866	0.051102	1.29156	5635
119	Volume of grey matter in Superior Temporal Gyrus, anterior division (right)	Neurological	25799	0	-0.0248889	0.0511016	1.29157	6143
242	Mean L1 in retrolenticular part of internal capsule on FA skeleton (left)	Neurological	25221	-1	-0.0257848	0.0511132	1.29147	5723
98	Volume of grey matter in Precuneous Cortex (left)	Neurological	25842	0	0.024903	0.0511206	1.2914	6135
68	Mean ISOVF in medial lemniscus on FA skeleton (right)	Neurological	25448	1	0.0258483	0.0511313	1.29131	5694
156	Volume of grey matter in Cingulate Gyrus, posterior division (left)	Neurological	25840	0	0.0249177	0.0511351	1.29128	6127
85	Mean ISOVF in fornix on FA skeleton	Neurological	25445	-1	0.0257551	0.051137	1.29127	5735
215	Weighted-mean ICVF in tract superior longitudinal fasciculus (left)	Neurological	25671	2	0.0257595	0.0511385	1.29125	5733
226	Mean L2 in cerebral peduncle on FA skeleton (left)	Neurological	25263	-1	0.0257521	0.0511441	1.2912	5736
5	Mean L1 in posterior thalamic radiation on FA skeleton (left)	Neurological	25229	3	-0.025813	0.0511435	1.29121	5709
125	Mean L2 in superior longitudinal fasciculus on FA skeleton (right)	Neurological	25288	3	-0.0257833	0.0511464	1.29118	5722
255	Median T2star in amygdala (left)	Neurological	25036	-1	-0.0259375	0.0511503	1.29115	5654
203	Mean L3 in genu of corpus callosum on FA skeleton	Neurological	25298	3	0.0258417	0.0511505	1.29115	5696
151	Mean L2 in sagittal stratum on FA skeleton (left)	Neurological	25279	3	-0.0257467	0.0511524	1.29113	5738
71	Weighted-mean L1 in tract posterior thalamic radiation (right)	Neurological	25589	3	-0.0257916	0.0511532	1.29113	5718
19	Weighted-mean L3 in tract uncinate fasciculus (left)	Neurological	25648	3	-0.0257272	0.0511661	1.29102	5746
149	Volume of grey matter in Lingual Gyrus (right)	Neurological	25853	0	-0.0249021	0.051167	1.29101	6133
99	Weighted-mean OD in tract inferior fronto-occipital fasciculus (left)	Neurological	25689	-1	0.0257435	0.0511607	1.29106	5739
160	Weighted-mean L1 in tract forceps major	Neurological	25579	-1	0.0257346	0.0511601	1.29107	5743
239	Mean ISOVF in posterior thalamic radiation on FA skeleton (left)	Neurological	25469	-1	-0.0258261	0.0511679	1.291	5702
15	Mean L2 in anterior corona radiata on FA skeleton (right)	Neurological	25270	3	-0.0257991	0.0511672	1.29101	5714
26	Weighted-mean ICVF in tract inferior fronto-occipital fasciculus (right)	Neurological	25663	2	-0.0257367	0.051162	1.29105	5742
75	Mean ISOVF in posterior corona radiata on FA skeleton (left)	Neurological	25467	3	-0.0258149	0.0511669	1.29101	5707
112	Weighted-mean L1 in tract corticospinal tract (right)	Neurological	25578	-1	0.0256654	0.0511601	1.29107	5774
116	Weighted-mean OD in tract inferior fronto-occipital fasciculus (right)	Neurological	25690	-1	-0.0257249	0.0511668	1.29101	5747
208	Mean FA in posterior limb of internal capsule on FA skeleton (right)	Neurological	25074	2	0.0257685	0.0511579	1.29109	5728
113	Weighted-mean MO in tract middle cerebellar peduncle	Neurological	25558	-1	0.0256863	0.0511728	1.29096	5764
248	Mean L3 in superior corona radiata on FA skeleton (right)	Neurological	25320	3	0.0257913	0.0511759	1.29093	5717
70	Mean ICVF in cingulum cingulate gyrus on FA skeleton (left)	Neurological	25379	2	0.0257457	0.0511818	1.29088	5737
190	Mean ISOVF in superior corona radiata on FA skeleton (left)	Neurological	25465	3	-0.0258374	0.0511885	1.29083	5696
177	Weighted-mean ISOVF in tract middle cerebellar peduncle	Neurological	25720	-1	0.0257718	0.0511897	1.29082	5725
31	Mean ICVF in inferior cerebellar peduncle on FA skeleton (right)	Neurological	25354	2	-0.0257281	0.0511984	1.29074	5744
173	Mean OD in corticospinal tract on FA skeleton (left)	Neurological	25399	-1	-0.0257933	0.0511986	1.29074	5715
202	Mean OD in cingulum hippocampus on FA skeleton (right)	Neurological	25428	-1	-0.0257504	0.0511998	1.29073	5734
106	Mean L2 in corticospinal tract on FA skeleton (left)	Neurological	25255	1	-0.0258375	0.0512078	1.29066	5695
142	Volume of grey matter in Planum Temporale (right)	Neurological	25873	0	-0.0249073	0.0512139	1.29061	6128
59	Weighted-mean L3 in tract uncinate fasciculus (left)	Neurological	25648	3	0.0257217	0.0512163	1.29059	5746
122	Mean OD in inferior cerebellar peduncle on FA skeleton (left)	Neurological	25403	-1	-0.0258523	0.051218	1.29058	5688
85	Mean L3 in posterior thalamic radiation on FA skeleton (left)	Neurological	25325	3	0.0258355	0.0512265	1.29051	5695
49	Weighted-mean L2 in tract middle cerebellar peduncle	Neurological	25612	-1	-0.0258401	0.0512257	1.29051	5693
229	Mean FA in superior longitudinal fasciculus on FA skeleton (left)	Neurological	25097	2	-0.0257493	0.0512303	1.29047	5733
80	Mean ISOVF in superior fronto-occipital fasciculus on FA skeleton (right)	Neurological	25482	-1	0.0258349	0.0512315	1.29046	5695
133	Mean FA in posterior corona radiata on FA skeleton (right)	Neurological	25082	2	-0.0258095	0.0512358	1.29043	5706
180	Median z-statistic (in group-defined mask) for shapes activation	Neurological	25042	-1	0.0269139	0.0512446	1.29035	5247
64	Weighted-mean MD in tract middle cerebellar peduncle	Neurological	25531	-1	-0.0257488	0.0512553	1.29026	5732
124	Volume of grey matter in Occipital Fusiform Gyrus (right)	Neurological	25861	0	0.0248521	0.0512561	1.29025	6153
223	Mean ICVF in cingulum cingulate gyrus on FA skeleton (right)	Neurological	25378	2	0.0257479	0.0512635	1.29019	5732
72	Mean ICVF in superior corona radiata on FA skeleton (right)	Neurological	25368	2	0.0257817	0.0512628	1.2902	5717
81	Weighted-mean L2 in tract superior longitudinal fasciculus (right)	Neurological	25618	3	0.0258075	0.0512745	1.2901	5705
38	Mean L1 in fornix cres+stria terminalis on FA skeleton (left)	Neurological	25239	-1	0.0257962	0.0512745	1.2901	5710
122	Mean MO in cerebral peduncle on FA skeleton (right)	Neurological	25166	-1	0.0257415	0.0512799	1.29005	5734
248	Volume of grey matter in Superior Frontal Gyrus (left)	Neurological	25786	0	-0.0248458	0.0512776	1.29007	6155
65	Volume of grey matter in Cingulate Gyrus, anterior division (left)	Neurological	25838	-1	-0.0249663	0.0512724	1.29012	6096
203	Weighted-mean FA in tract anterior thalamic radiation (right)	Neurological	25491	2	-0.0257463	0.0512774	1.29007	5732
105	Mean MD in superior corona radiata on FA skeleton (right)	Neurological	25128	3	-0.0258053	0.0512738	1.2901	5706
212	Median T2star in thalamus (right)	Neurological	25027	-1	-0.025937	0.0512786	1.29006	5648
114	Mean MO in body of corpus callosum on FA skeleton	Neurological	25155	-1	-0.0259071	0.0512792	1.29006	5661
124	Mean L2 in pontine crossing tract on FA skeleton	Neurological	25249	1	-0.0257411	0.0512844	1.29001	5734
231	Volume of grey matter in Lateral Occipital Cortex, inferior division (right)	Neurological	25827	0	0.0248735	0.0512833	1.29002	6141
78	Mean OD in genu of corpus callosum on FA skeleton	Neurological	25394	-1	0.0257817	0.0512832	1.29002	5716
120	Mean L3 in tapetum on FA skeleton (right)	Neurological	25342	3	-0.0258811	0.0512868	1.28999	5672
215	Weighted-mean L1 in tract superior thalamic radiation (left)	Neurological	25592	3	-0.0258219	0.0512872	1.28999	5698
153	Weighted-mean L2 in tract posterior thalamic radiation (right)	Neurological	25616	3	0.0258105	0.0512886	1.28998	5703
66	Weighted-mean OD in tract middle cerebellar peduncle	Neurological	25693	-1	0.0256444	0.0512907	1.28996	5777
22	Mean FA in anterior corona radiata on FA skeleton (right)	Neurological	25078	2	-0.025749	0.0512942	1.28993	5730
135	Mean MO in uncinate fasciculus on FA skeleton (left)	Neurological	25197	-1	-0.0258593	0.0512988	1.28989	5681
210	Total volume of white matter hyperintensities (from T1 and T2_FLAIR images)	Neurological	25781	-1	0.0257168	0.0513011	1.28987	5744
222	Mean ICVF in sagittal stratum on FA skeleton (right)	Neurological	25374	2	0.0257285	0.0512966	1.28991	5739
111	Discrepancy between T2 FLAIR brain image and T1 brain image	Neurological	25736	-1	0.0254542	0.0513033	1.28985	5863
91	Volume of grey matter in Temporal Fusiform Cortex, anterior division (right)	Neurological	25855	0	0.0248736	0.0513006	1.28988	6140
190	Mean MD in posterior limb of internal capsule on FA skeleton (right)	Neurological	25122	3	-0.0258293	0.0513026	1.28986	5694
126	Mean L2 in pontine crossing tract on FA skeleton	Neurological	25249	1	0.0257387	0.0513058	1.28983	5734
54	Mean OD in superior longitudinal fasciculus on FA skeleton (left)	Neurological	25433	-1	-0.0257141	0.0513047	1.28984	5745
50	Volume of grey matter in Supramarginal Gyrus, anterior division (left)	Neurological	25818	-1	-0.0248443	0.0513104	1.2898	6154
73	Volume of grey matter in Precentral Gyrus (left)	Neurological	25794	0	-0.0248923	0.0513155	1.28975	6130
135	Volume of grey matter in Postcentral Gyrus (left)	Neurological	25814	0	0.0248863	0.0513147	1.28976	6133
4	Mean ICVF in splenium of corpus callosum on FA skeleton	Neurological	25348	2	0.0257443	0.0513156	1.28975	5731
206	Volume of grey matter in Crus I Cerebellum (right)	Neurological	25902	0	0.0248906	0.0513129	1.28977	6131
154	Number of incorrect matches in round (pilot)	Neurological	10137	NA	0.153389	0.0513245	1.28968	162
83	Mean L3 in superior corona radiata on FA skeleton (right)	Neurological	25320	3	-0.0257747	0.0513257	1.28966	5717
171	Fluid intelligence score	Neurological	20016	-1	-0.0104196	0.0513287	1.28964	34979
237	Mean MD in anterior limb of internal capsule on FA skeleton (right)	Neurological	25120	3	-0.0258968	0.0513307	1.28962	5663
35	Volume of grey matter in Frontal Operculum Cortex (left)	Neurological	25862	0	0.0248901	0.0513363	1.28958	6130
159	Mean L1 in tapetum on FA skeleton (right)	Neurological	25246	-1	-0.0258596	0.0513364	1.28957	5679
52	Volume of grey matter in Frontal Orbital Cortex (right)	Neurological	25847	0	-0.0248721	0.0513343	1.28959	6139
174	Weighted-mean MD in tract superior thalamic radiation (left)	Neurological	25538	3	0.0258182	0.0513412	1.28953	5697
70	Weighted-mean L3 in tract cingulate gyrus part of cingulum (right)	Neurological	25628	3	-0.0257548	0.0513428	1.28952	5725
59	Volume of grey matter in Heschl's Gyrus (includes H1 and H2) (right)	Neurological	25871	0	-0.0249152	0.0513485	1.28947	6117
163	Mean ICVF in posterior limb of internal capsule on FA skeleton (right)	Neurological	25362	2	-0.0257536	0.051354	1.28943	5725
49	Mean FA in posterior thalamic radiation on FA skeleton (left)	Neurological	25085	2	0.0257826	0.0513563	1.28941	5712
253	Mean MO in retrolenticular part of internal capsule on FA skeleton (right)	Neurological	25172	-1	-0.0257914	0.0513589	1.28938	5708
11	Mean L2 in retrolenticular part of internal capsule on FA skeleton (left)	Neurological	25269	3	0.0257914	0.0513582	1.28939	5708
172	Mean FA in uncinate fasciculus on FA skeleton (right)	Neurological	25100	-1	0.0257058	0.0513603	1.28937	5746
218	Weighted-mean MD in tract anterior thalamic radiation (left)	Neurological	25517	3	0.0258515	0.051369	1.2893	5681
248	Weighted-mean ICVF in tract uncinate fasciculus (left)	Neurological	25675	2	-0.0256868	0.0513704	1.28929	5754
222	Mean ISOVF in sagittal stratum on FA skeleton (left)	Neurological	25471	-1	-0.0257451	0.0513693	1.2893	5728
187	Mean L2 in cingulum cingulate gyrus on FA skeleton (right)	Neurological	25282	3	-0.0257066	0.0513733	1.28926	5745
117	Weighted-mean L3 in tract posterior thalamic radiation (left)	Neurological	25642	3	0.025837	0.0513763	1.28924	5687
187	Mean ISOVF in cingulum hippocampus on FA skeleton (right)	Neurological	25476	-1	-0.0258088	0.0513851	1.28916	5699
130	Mean ICVF in retrolenticular part of internal capsule on FA skeleton (right)	Neurological	25364	2	0.025723	0.0513865	1.28915	5737
37	Mean ISOVF in posterior limb of internal capsule on FA skeleton (right)	Neurological	25458	-1	0.0257633	0.0513884	1.28913	5719
237	Weighted-mean MD in tract superior longitudinal fasciculus (left)	Neurological	25536	3	-0.0257769	0.051388	1.28914	5713
93	Mean L1 in posterior corona radiata on FA skeleton (right)	Neurological	25226	3	-0.0258468	0.0513906	1.28912	5682
95	Weighted-mean L2 in tract cingulate gyrus part of cingulum (right)	Neurological	25601	3	-0.0257134	0.0513926	1.2891	5741
254	Weighted-mean FA in tract inferior longitudinal fasciculus (left)	Neurological	25502	2	0.0257304	0.0514013	1.28903	5733
175	Weighted-mean MO in tract medial lemniscus (left)	Neurological	25559	-1	0.0257044	0.0514135	1.28892	5744
66	Volume of grey matter in Inferior Temporal Gyrus, posterior division (right)	Neurological	25811	0	-0.0248554	0.051415	1.28891	6143
202	Mean ISOVF in corticospinal tract on FA skeleton (left)	Neurological	25447	1	-0.0258304	0.0514159	1.2889	5688
100	Median z-statistic (in group-defined mask) for faces-shapes contrast	Neurological	25050	-1	-0.0268861	0.0514182	1.28888	5250
23	Weighted-mean L3 in tract medial lemniscus (right)	Neurological	25641	-1	0.0257416	0.0514217	1.28885	5727
46	Volume of grey matter in Lingual Gyrus (left)	Neurological	25852	0	-0.0248758	0.0514319	1.28877	6132
101	Mean MO in superior fronto-occipital fasciculus on FA skeleton (right)	Neurological	25194	-1	-0.0259682	0.0514325	1.28876	5627
247	Weighted-mean FA in tract parahippocampal part of cingulum (right)	Neurological	25495	-1	0.0258806	0.0514351	1.28874	5665
17	Mean L2 in posterior thalamic radiation on FA skeleton (right)	Neurological	25276	3	-0.0258052	0.0514387	1.28871	5698
125	Mean MD in fornix cres+stria terminalis on FA skeleton (right)	Neurological	25142	3	-0.0258369	0.0514391	1.28871	5684
29	Mean L2 in uncinate fasciculus on FA skeleton (right)	Neurological	25292	-1	-0.0257038	0.0514387	1.28871	5743
83	Mean L3 in posterior thalamic radiation on FA skeleton (right)	Neurological	25324	3	-0.0258322	0.0514405	1.28869	5686
126	Mean time to correctly identify matches	Neurological	20023	-1	-0.00966848	0.0514424	1.28868	40585
57	Weighted-mean L3 in tract uncinate fasciculus (left)	Neurological	25648	3	0.0256963	0.0514462	1.28865	5746
107	Mean FA in cerebral peduncle on FA skeleton (left)	Neurological	25071	-1	0.025665	0.0514466	1.28864	5760
1	Mean L1 in body of corpus callosum on FA skeleton	Neurological	25203	-1	0.0257409	0.0514483	1.28863	5726
109	Volume of grey matter in I-IV Cerebellum (left)	Neurological	25893	0	0.0248613	0.0514538	1.28858	6138
235	Weighted-mean OD in tract corticospinal tract (right)	Neurological	25686	-1	-0.0257358	0.0514538	1.28858	5728
125	Mean ISOVF in cingulum hippocampus on FA skeleton (left)	Neurological	25477	-1	-0.0258306	0.0514544	1.28858	5686
86	Volume of grey matter in Temporal Pole (right)	Neurological	25797	0	-0.0248553	0.0514532	1.28859	6141
64	Weighted-mean MD in tract anterior thalamic radiation (left)	Neurological	25517	3	-0.025841	0.0514631	1.2885	5681
107	Inverted temporal signal-to-noise ratio in pre-processed rfMRI	Neurological	25743	-1	0.0255769	0.051462	1.28851	5799
126	Weighted-mean ICVF in tract inferior longitudinal fasciculus (left)	Neurological	25664	2	0.0257075	0.0514664	1.28848	5740
21	Mean L3 in anterior limb of internal capsule on FA skeleton (right)	Neurological	25312	3	0.0258563	0.051469	1.28845	5674
250	Mean L2 in posterior limb of internal capsule on FA skeleton (left)	Neurological	25267	-1	-0.025725	0.0514707	1.28844	5732
211	Volume of grey matter in VIIIa Cerebellum (left)	Neurological	25909	0	-0.0248511	0.0514738	1.28841	6142
221	Mean L1 in cingulum cingulate gyrus on FA skeleton (right)	Neurological	25234	-1	0.0257471	0.0514734	1.28842	5722
173	Volume of grey matter in Hippocampus (right)	Neurological	25887	0	0.0248815	0.051474	1.28841	6127
50	Volume of grey matter in Supramarginal Gyrus, posterior division (left)	Neurological	25820	-1	-0.0248146	0.0514759	1.2884	6160
161	Mean OD in cerebral peduncle on FA skeleton (right)	Neurological	25406	-1	-0.0257332	0.0514777	1.28838	5728
173	Mean MO in posterior thalamic radiation on FA skeleton (right)	Neurological	25180	-1	0.0257777	0.0514825	1.28834	5708
3	Median T2star in thalamus (right)	Neurological	25027	-1	0.0259138	0.0514867	1.28831	5648
131	Weighted-mean OD in tract superior thalamic radiation (right)	Neurological	25701	2	0.0257972	0.0514901	1.28828	5699
1	Volume of white matter	Neurological	25008	0	0.0248249	0.0514922	1.28826	6154
207	Mean L1 in posterior thalamic radiation on FA skeleton (left)	Neurological	25229	3	0.0257741	0.0514944	1.28824	5709
98	Mean L2 in external capsule on FA skeleton (right)	Neurological	25280	3	-0.0258262	0.0514948	1.28824	5686
234	Weighted-mean L2 in tract superior thalamic radiation (right)	Neurological	25620	3	0.0257906	0.0515087	1.28812	5701
24	Weighted-mean MD in tract uncinate fasciculus (left)	Neurological	25540	3	0.0256804	0.0515098	1.28811	5750
114	Weighted-mean MD in tract posterior thalamic radiation (left)	Neurological	25534	3	0.0257994	0.0515117	1.28809	5697
133	Mean FA in genu of corpus callosum on FA skeleton	Neurological	25058	2	-0.0257811	0.0515135	1.28808	5705
72	Mean OD in posterior corona radiata on FA skeleton (right)	Neurological	25418	-1	0.0256973	0.0515181	1.28804	5742
154	Mean L2 in anterior corona radiata on FA skeleton (left)	Neurological	25271	3	-0.0257965	0.0515172	1.28805	5698
199	Mean L1 in superior longitudinal fasciculus on FA skeleton (right)	Neurological	25240	3	-0.0257414	0.0515254	1.28798	5722
140	Mean ISOVF in posterior limb of internal capsule on FA skeleton (right)	Neurological	25458	-1	0.0257476	0.0515304	1.28794	5719
210	Mean L3 in cingulum hippocampus on FA skeleton (left)	Neurological	25333	-1	-0.0257225	0.0515337	1.28791	5730
52	Volume of grey matter in IX Cerebellum (left)	Neurological	25915	0	-0.0248423	0.0515377	1.28788	6143
251	Weighted-mean L2 in tract cingulate gyrus part of cingulum (right)	Neurological	25601	3	0.0256969	0.0515425	1.28783	5741
6	Mean OD in splenium of corpus callosum on FA skeleton	Neurological	25396	-1	0.025632	0.0515442	1.28782	5770
87	Mean L1 in external capsule on FA skeleton (left)	Neurological	25233	-1	-0.0258092	0.0515457	1.28781	5691
49	Weighted-mean ICVF in tract inferior longitudinal fasciculus (left)	Neurological	25664	2	0.0256982	0.0515509	1.28776	5740
119	Mean MD in anterior limb of internal capsule on FA skeleton (right)	Neurological	25120	3	0.0258719	0.0515552	1.28773	5663
139	Volume of grey matter in VIIIb Cerebellum (right)	Neurological	25914	0	-0.0248516	0.051564	1.28765	6137
183	Weighted-mean MO in tract medial lemniscus (right)	Neurological	25560	-1	-0.0257107	0.0515595	1.28769	5734
125	Mean OD in superior corona radiata on FA skeleton (left)	Neurological	25417	-1	0.0257353	0.0515607	1.28768	5723
69	Mean ISOVF in superior cerebellar peduncle on FA skeleton (right)	Neurological	25452	-1	-0.0257284	0.0515623	1.28767	5726
77	Volume of grey matter in Precentral Gyrus (right)	Neurological	25795	0	0.024831	0.0515674	1.28762	6147
97	Volume of grey matter in V Cerebellum (right)	Neurological	25896	0	0.0248492	0.051568	1.28762	6138
111	Mean L3 in splenium of corpus callosum on FA skeleton	Neurological	25300	3	-0.0257475	0.0515723	1.28758	5717
86	Median z-statistic (in group-defined amygdala activation mask) for faces-shapes contrast	Neurological	25054	-1	-0.0269196	0.0515729	1.28758	5230
18	Weighted-mean ICVF in tract corticospinal tract (right)	Neurological	25659	2	-0.0256553	0.0515757	1.28755	5758
121	Volume of grey matter in Intracalcarine Cortex (right)	Neurological	25829	0	0.024897	0.0515767	1.28755	6114
90	Volume of grey matter in Heschl's Gyrus (includes H1 and H2) (left)	Neurological	25870	0	-0.024878	0.0515831	1.28749	6123
132	Mean MO in cingulum cingulate gyrus on FA skeleton (left)	Neurological	25187	-1	-0.0257306	0.0515829	1.28749	5724
31	Mean MD in fornix on FA skeleton	Neurological	25109	-1	0.0259078	0.051582	1.2875	5646
77	Median BOLD effect (in group-defined mask) for shapes activation	Neurological	25040	-1	-0.0269637	0.0515933	1.28741	5212
54	Mean FA in external capsule on FA skeleton (right)	Neurological	25088	2	-0.0257273	0.0515918	1.28742	5725
114	Volume of grey matter in Angular Gyrus (left)	Neurological	25822	-1	-0.0248509	0.0515901	1.28743	6136
35	Volume of grey matter in Supramarginal Gyrus, posterior division (right)	Neurological	25821	-1	0.0248483	0.0515954	1.28739	6137
220	Weighted-mean L2 in tract inferior fronto-occipital fasciculus (right)	Neurological	25609	3	-0.0257197	0.0515996	1.28735	5728
245	Weighted-mean FA in tract inferior fronto-occipital fasciculus (right)	Neurological	25501	2	-0.0256564	0.0516064	1.2873	5756
17	Volume of grey matter in Superior Temporal Gyrus, posterior division (left)	Neurological	25800	0	-0.0248683	0.0516165	1.28721	6126
229	Weighted-mean FA in tract posterior thalamic radiation (right)	Neurological	25508	2	-0.0257032	0.0516274	1.28712	5734
245	Volume of grey matter in Postcentral Gyrus (right)	Neurological	25815	0	-0.0248491	0.051626	1.28713	6135
54	Weighted-mean L1 in tract inferior fronto-occipital fasciculus (left)	Neurological	25581	3	0.0256472	0.0516295	1.2871	5759
174	Weighted-mean MD in tract superior longitudinal fasciculus (left)	Neurological	25536	3	0.0257499	0.0516321	1.28708	5713
31	Volume of grey matter in Lateral Occipital Cortex, inferior division (left)	Neurological	25826	-1	-0.0248205	0.0516285	1.28711	6149
29	Volume of grey matter in Subcallosal Cortex (right)	Neurological	25835	0	-0.0248469	0.0516278	1.28712	6136
146	Mean L3 in uncinate fasciculus on FA skeleton (right)	Neurological	25340	-1	0.0257237	0.0516251	1.28714	5725
201	Volume of grey matter in Precuneous Cortex (left)	Neurological	25842	0	-0.0248495	0.0516223	1.28716	6135
253	Volume of grey matter in Frontal Pole (right)	Neurological	25783	0	0.0248272	0.0516419	1.287	6145
106	Weighted-mean OD in tract middle cerebellar peduncle	Neurological	25693	-1	-0.0256061	0.0516387	1.28702	5777
242	Weighted-mean MD in tract anterior thalamic radiation (left)	Neurological	25517	3	-0.0258215	0.0516397	1.28702	5681
231	Mean OD in cerebral peduncle on FA skeleton (right)	Neurological	25406	-1	-0.0257147	0.0516456	1.28697	5728
156	Weighted-mean ICVF in tract anterior thalamic radiation (left)	Neurological	25652	2	-0.0257195	0.051643	1.28699	5726
218	Weighted-mean MD in tract superior longitudinal fasciculus (left)	Neurological	25536	3	0.0257484	0.0516461	1.28696	5713
189	Mean MO in sagittal stratum on FA skeleton (right)	Neurological	25182	-1	0.0257125	0.0516456	1.28697	5729
56	Volume of grey matter in Intracalcarine Cortex (left)	Neurological	25828	0	-0.0248697	0.0516418	1.287	6124
21	Mean L2 in body of corpus callosum on FA skeleton	Neurological	25251	3	0.0257652	0.0516576	1.28687	5705
254	Mean ICVF in body of corpus callosum on FA skeleton	Neurological	25347	2	0.0257109	0.05166	1.28685	5729
3	Volume of grey matter in Paracingulate Gyrus (right)	Neurological	25837	0	-0.0248316	0.0516576	1.28687	6142
153	Volume of grey matter in Heschl's Gyrus (includes H1 and H2) (left)	Neurological	25870	0	0.0248699	0.0516595	1.28685	6123
236	Volume of peripheral cortical grey matter	Neurological	25002	0	0.0248303	0.0516504	1.28693	6143
11	Mean L1 in posterior limb of internal capsule on FA skeleton (right)	Neurological	25218	3	0.0257297	0.0516525	1.28691	5721
231	Mean MD in tapetum on FA skeleton (right)	Neurological	25150	3	-0.0258246	0.0516532	1.2869	5679
202	Volume of grey matter in Hippocampus (right)	Neurological	25887	0	0.0248618	0.0516593	1.28685	6127
201	Volume of grey matter in Middle Temporal Gyrus, posterior division (left)	Neurological	25804	0	-0.0248419	0.0516558	1.28688	6137
71	Volume of grey matter in Thalamus (left)	Neurological	25878	-1	-0.0248465	0.0516505	1.28693	6135
251	Weighted-mean ICVF in tract superior longitudinal fasciculus (right)	Neurological	25672	2	-0.0257241	0.0516619	1.28683	5723
154	Weighted-mean FA in tract cingulate gyrus part of cingulum (right)	Neurological	25493	2	0.0256923	0.0516656	1.2868	5737
134	Volume of grey matter in Crus I Cerebellum (vermis)	Neurological	25901	-1	-0.0248409	0.0516647	1.28681	6137
201	Weighted-mean MD in tract cingulate gyrus part of cingulum (left)	Neurological	25519	3	0.0257822	0.051667	1.28679	5697
163	Weighted-mean L3 in tract middle cerebellar peduncle	Neurological	25639	-1	0.025768	0.0516727	1.28674	5703
214	Mean MD in posterior corona radiata on FA skeleton (right)	Neurological	25130	3	0.0258204	0.0516703	1.28676	5680
96	Volume of grey matter in Heschl's Gyrus (includes H1 and H2) (right)	Neurological	25871	0	-0.0248808	0.0516709	1.28675	6117
159	Volume of grey matter in Caudate (left)	Neurological	25880	-1	-0.0249971	0.0516755	1.28672	6060
59	Mean MD in medial lemniscus on FA skeleton (right)	Neurological	25112	1	0.0257023	0.0516767	1.28671	5732
250	Mean ISOVF in posterior corona radiata on FA skeleton (right)	Neurological	25466	3	-0.0257649	0.0516801	1.28668	5704
250	Mean FA in sagittal stratum on FA skeleton (left)	Neurological	25087	2	0.0256748	0.0516824	1.28666	5744
116	Discrepancy between tfMRI brain image and T1 brain image	Neurological	25740	-1	-0.0267889	0.0516876	1.28661	5276
6	Mean MO in external capsule on FA skeleton (right)	Neurological	25184	-1	0.02571	0.0516886	1.28661	5728
184	Volume of grey matter (normalised for head size)	Neurological	25005	-1	0.0247596	0.0516908	1.28659	6176
80	Weighted-mean ISOVF in tract posterior thalamic radiation (left)	Neurological	25723	-1	0.0258296	0.0516898	1.2866	5675
157	Mean L2 in middle cerebellar peduncle on FA skeleton	Neurological	25248	1	-0.0256989	0.051687	1.28662	5733
167	Weighted-mean L2 in tract forceps minor	Neurological	25607	3	0.0257132	0.0516996	1.28651	5726
38	Mean L3 in superior corona radiata on FA skeleton (left)	Neurological	25321	3	0.0257484	0.0517073	1.28645	5710
186	Weighted-mean L1 in tract medial lemniscus (right)	Neurological	25587	-1	-0.0256338	0.051711	1.28642	5761
215	Mean L1 in inferior cerebellar peduncle on FA skeleton (left)	Neurological	25211	-1	0.0256817	0.0517214	1.28633	5739
243	Weighted-mean FA in tract posterior thalamic radiation (left)	Neurological	25507	2	-0.025698	0.0517163	1.28637	5732
149	Mean L1 in posterior thalamic radiation on FA skeleton (left)	Neurological	25229	3	0.0257496	0.0517173	1.28636	5709
78	Mean MO in splenium of corpus callosum on FA skeleton	Neurological	25156	-1	-0.0257146	0.0517282	1.28627	5724
85	Volume of grey matter in Superior Temporal Gyrus, anterior division (left)	Neurological	25798	0	-0.0248046	0.0517213	1.28633	6152
220	Mean FA in cingulum hippocampus on FA skeleton (right)	Neurological	25092	-1	0.0256658	0.0517238	1.28631	5746
66	Weighted-mean L1 in tract forceps major	Neurological	25579	-1	0.0256734	0.0517157	1.28638	5743
175	Weighted-mean L2 in tract parahippocampal part of cingulum (left)	Neurological	25602	-1	0.025876	0.0517244	1.2863	5653
172	Volume of grey matter in Temporal Fusiform Cortex, posterior division (right)	Neurological	25857	0	0.0248118	0.0517292	1.28626	6148
200	Mean ICVF in cingulum cingulate gyrus on FA skeleton (left)	Neurological	25379	2	-0.0256864	0.051719	1.28635	5737
112	Volume of grey matter in X Cerebellum (left)	Neurological	25918	-1	-0.02486	0.0517139	1.28639	6125
252	Weighted-mean L1 in tract corticospinal tract (right)	Neurological	25578	-1	-0.0256034	0.0517242	1.28631	5774
126	Median BOLD effect (in group-defined mask) for faces activation	Neurological	25044	-1	0.0269105	0.0517191	1.28635	5227
156	Mean L1 in inferior cerebellar peduncle on FA skeleton (right)	Neurological	25210	-1	-0.0256588	0.0517267	1.28629	5749
38	Mean MD in retrolenticular part of internal capsule on FA skeleton (left)	Neurological	25125	3	0.0257461	0.051728	1.28627	5710
191	Mean MD in genu of corpus callosum on FA skeleton	Neurological	25106	3	0.0257929	0.0517347	1.28622	5689
28	Mean MD in posterior thalamic radiation on FA skeleton (left)	Neurological	25133	3	-0.0257534	0.0517439	1.28614	5706
111	Weighted-mean FA in tract anterior thalamic radiation (right)	Neurological	25491	2	0.0256951	0.0517425	1.28615	5732
255	Mean ICVF in genu of corpus callosum on FA skeleton	Neurological	25346	2	0.0256998	0.0517404	1.28617	5730
223	Mean L3 in superior fronto-occipital fasciculus on FA skeleton (right)	Neurological	25338	-1	-0.0258351	0.0517433	1.28615	5670
86	Volume of thalamus (left)	Neurological	25011	0	-0.0248149	0.0517388	1.28618	6146
61	Mean FA in superior fronto-occipital fasciculus on FA skeleton (right)	Neurological	25098	-1	0.0257434	0.0517528	1.28607	5710
141	Volume of grey matter in Occipital Fusiform Gyrus (right)	Neurological	25861	0	-0.0247991	0.0517543	1.28605	6153
125	Weighted-mean L1 in tract cingulate gyrus part of cingulum (right)	Neurological	25574	-1	-0.025713	0.0517628	1.28598	5723
159	Weighted-mean L2 in tract inferior longitudinal fasciculus (left)	Neurological	25610	3	-0.0256971	0.0517645	1.28597	5730
158	Mean L2 in medial lemniscus on FA skeleton (right)	Neurological	25256	-1	-0.0256883	0.0517637	1.28597	5734
44	90th percentile of z-statistic (in group-defined mask) for faces-shapes contrast	Neurological	25766	-1	0.026851	0.0517682	1.28594	5248
58	Weighted-mean ISOVF in tract parahippocampal part of cingulum (right)	Neurological	25711	-1	-0.0258295	0.051773	1.2859	5671
255	Mean OD in fornix cres+stria terminalis on FA skeleton (right)	Neurological	25430	-1	0.0257463	0.0517677	1.28594	5708
215	Mean FA in splenium of corpus callosum on FA skeleton	Neurological	25060	2	0.0256778	0.0517774	1.28586	5738
180	Mean MO in external capsule on FA skeleton (right)	Neurological	25184	-1	0.0257007	0.0517731	1.2859	5728
125	Mean MD in retrolenticular part of internal capsule on FA skeleton (left)	Neurological	25125	3	-0.0257406	0.0517782	1.28585	5710
115	Mean OD in pontine crossing tract on FA skeleton	Neurological	25393	-1	-0.0256272	0.0517709	1.28591	5761
209	Mean MD in cingulum hippocampus on FA skeleton (right)	Neurological	25140	-1	0.0256467	0.0517761	1.28587	5752
87	Mean MO in pontine crossing tract on FA skeleton	Neurological	25153	-1	-0.0255982	0.0517724	1.2859	5774
13	Weighted-mean L2 in tract medial lemniscus (right)	Neurological	25614	-1	0.0256886	0.051781	1.28583	5733
39	Mean FA in anterior corona radiata on FA skeleton (right)	Neurological	25078	2	-0.0256952	0.0517825	1.28582	5730
171	Volume of grey matter in Crus II Cerebellum (right)	Neurological	25905	0	0.024858	0.0517901	1.28575	6122
241	Mean ISOVF in inferior cerebellar peduncle on FA skeleton (right)	Neurological	25450	-1	0.0257845	0.0517905	1.28575	5690
252	Inverted temporal signal-to-noise ratio in pre-processed rfMRI	Neurological	25743	-1	-0.025541	0.0517901	1.28575	5799
236	Weighted-mean L1 in tract forceps major	Neurological	25579	-1	-0.0256649	0.0517934	1.28573	5743
159	Mean ICVF in fornix on FA skeleton	Neurological	25349	-1	0.0257287	0.0518046	1.28563	5714
211	Mean L1 in body of corpus callosum on FA skeleton	Neurological	25203	-1	-0.0257015	0.0518068	1.28561	5726
178	Weighted-mean MD in tract medial lemniscus (right)	Neurological	25533	-1	0.0256563	0.0518106	1.28558	5746
11	Mean OD in anterior corona radiata on FA skeleton (left)	Neurological	25415	-1	-0.0256607	0.0518114	1.28557	5744
210	Mean FA in posterior limb of internal capsule on FA skeleton (right)	Neurological	25074	2	0.0256966	0.0518102	1.28558	5728
216	Volume of grey matter in Inferior Frontal Gyrus, pars opercularis (right)	Neurological	25793	-1	0.0248639	0.0518114	1.28557	6118
52	Volume of peripheral cortical grey matter (normalised for head size)	Neurological	25001	-1	-0.0247782	0.0518184	1.28552	6160
27	Weighted-mean ICVF in tract medial lemniscus (left)	Neurological	25667	2	-0.0256082	0.0518231	1.28548	5767
89	Mean ISOVF in tapetum on FA skeleton (left)	Neurological	25487	-1	-0.025858	0.051825	1.28546	5656
72	Mean L3 in anterior corona radiata on FA skeleton (left)	Neurological	25319	3	-0.0257571	0.0518339	1.28539	5700
38	Weighted-mean MD in tract anterior thalamic radiation (left)	Neurological	25517	3	0.0258005	0.0518302	1.28542	5681
0	Mean MO in superior corona radiata on FA skeleton (right)	Neurological	25176	-1	-0.0256763	0.0518317	1.2854	5736
151	Weighted-mean ICVF in tract anterior thalamic radiation (right)	Neurological	25653	2	0.025703	0.051834	1.28539	5724
92	Volume of caudate (left)	Neurological	25013	0	-0.0248778	0.0518336	1.28539	6110
97	Mean MO in cingulum hippocampus on FA skeleton (right)	Neurological	25188	-1	0.0257571	0.0518333	1.28539	5700
228	Mean OD in retrolenticular part of internal capsule on FA skeleton (right)	Neurological	25412	-1	0.0256846	0.0518384	1.28535	5732
162	Inverted temporal signal-to-noise ratio in artefact-cleaned pre-processed rfMRI	Neurological	25744	-1	-0.0254519	0.0518436	1.2853	5837
119	Mean L3 in fornix cres+stria terminalis on FA skeleton (right)	Neurological	25334	3	0.0257853	0.0518445	1.2853	5687
138	Weighted-mean MO in tract posterior thalamic radiation (left)	Neurological	25561	-1	0.0256797	0.0518417	1.28532	5734
59	Weighted-mean ISOVF in tract corticospinal tract (right)	Neurological	25713	-1	0.0257086	0.0518446	1.2853	5721
140	Mean L1 in superior longitudinal fasciculus on FA skeleton (right)	Neurological	25240	3	0.0257061	0.0518468	1.28528	5722
109	Mean ICVF in posterior limb of internal capsule on FA skeleton (left)	Neurological	25363	2	-0.0256767	0.0518488	1.28526	5735
37	Mean FA in middle cerebellar peduncle on FA skeleton	Neurological	25056	-1	-0.0256475	0.05185	1.28525	5748
221	Mean MD in cerebral peduncle on FA skeleton (left)	Neurological	25119	-1	0.0256696	0.0518527	1.28523	5738
222	Weighted-mean L3 in tract inferior longitudinal fasciculus (left)	Neurological	25637	3	-0.0256962	0.0518546	1.28521	5726
45	Mean MD in posterior thalamic radiation on FA skeleton (left)	Neurological	25133	3	-0.0257403	0.0518627	1.28514	5706
161	Volume of grey matter in Precentral Gyrus (right)	Neurological	25795	0	0.0247989	0.0518702	1.28508	6147
42	Discrepancy between T1 brain image and standard-space brain template (linearly-aligned)	Neurological	25731	-1	-0.0248849	0.0518818	1.28498	6104
235	Weighted-mean L2 in tract anterior thalamic radiation (right)	Neurological	25599	3	0.0257771	0.0518776	1.28502	5689
125	Weighted-mean L3 in tract middle cerebellar peduncle	Neurological	25639	-1	-0.0257451	0.0518809	1.28499	5703
83	Mean ISOVF in superior cerebellar peduncle on FA skeleton (left)	Neurological	25453	-1	0.025682	0.0518818	1.28498	5731
0	Volume of grey matter in Cingulate Gyrus, anterior division (right)	Neurological	25839	-1	-0.024963	0.0518796	1.285	6066
172	Mean ICVF in middle cerebellar peduncle on FA skeleton	Neurological	25344	2	0.0256126	0.0518843	1.28496	5762
62	Weighted-mean ISOVF in tract superior thalamic radiation (left)	Neurological	25727	3	-0.0257154	0.0518849	1.28496	5716
104	Mean L2 in cerebral peduncle on FA skeleton (left)	Neurological	25263	-1	0.0256696	0.0518932	1.28489	5736
226	Mean ISOVF in external capsule on FA skeleton (left)	Neurological	25473	-1	0.0258311	0.051904	1.2848	5664
45	Mean OD in corticospinal tract on FA skeleton (right)	Neurological	25398	-1	0.0256634	0.0519088	1.28476	5738
224	Weighted-mean L1 in tract corticospinal tract (right)	Neurological	25578	-1	0.0255834	0.051908	1.28477	5774
157	Mean L3 in external capsule on FA skeleton (right)	Neurological	25328	3	-0.0257639	0.051916	1.2847	5693
48	Mean L3 in body of corpus callosum on FA skeleton	Neurological	25299	3	-0.0257228	0.0519199	1.28467	5711
173	Weighted-mean ICVF in tract cingulate gyrus part of cingulum (left)	Neurological	25654	2	0.0256639	0.0519249	1.28462	5737
252	Inverted signal-to-noise ratio in T1	Neurological	25734	-1	-0.0248963	0.0519286	1.28459	6096
126	Mean MD in medial lemniscus on FA skeleton (left)	Neurological	25113	1	0.0257281	0.0519332	1.28455	5708
9	Weighted-mean OD in tract inferior fronto-occipital fasciculus (left)	Neurological	25689	-1	0.025658	0.0519375	1.28452	5739
65	Volume of grey matter in Middle Temporal Gyrus, posterior division (left)	Neurological	25804	0	-0.0248122	0.0519357	1.28453	6137
153	Mean OD in sagittal stratum on FA skeleton (left)	Neurological	25423	-1	-0.0257366	0.0519376	1.28452	5704
244	Volume of grey matter in Inferior Temporal Gyrus, anterior division (right)	Neurological	25809	-1	-0.0247997	0.0519392	1.2845	6143
21	Mean MO in superior corona radiata on FA skeleton (right)	Neurological	25176	-1	0.0256642	0.0519421	1.28448	5736
4	Mean FA in retrolenticular part of internal capsule on FA skeleton (left)	Neurological	25077	2	0.0256732	0.0519418	1.28448	5732
60	Weighted-mean OD in tract uncinate fasciculus (right)	Neurological	25703	-1	0.0256727	0.0519463	1.28445	5732
245	Volume of grey matter in Supramarginal Gyrus, posterior division (right)	Neurological	25821	-1	-0.0248112	0.0519448	1.28446	6137
24	Weighted-mean MD in tract superior longitudinal fasciculus (left)	Neurological	25536	3	0.025715	0.0519499	1.28442	5713
54	Mean L3 in cingulum hippocampus on FA skeleton (left)	Neurological	25333	-1	0.0256769	0.0519492	1.28442	5730
59	Mean L1 in external capsule on FA skeleton (right)	Neurological	25232	-1	0.0257662	0.0519565	1.28436	5690
66	Mean MD in external capsule on FA skeleton (left)	Neurological	25137	3	0.0257867	0.0519556	1.28437	5681
92	Mean OD in inferior cerebellar peduncle on FA skeleton (right)	Neurological	25402	-1	-0.0257048	0.0519605	1.28433	5717
59	Weighted-mean FA in tract inferior fronto-occipital fasciculus (left)	Neurological	25500	2	-0.0256287	0.051961	1.28432	5751
173	Volume of thalamus (right)	Neurological	25012	0	0.0248127	0.051969	1.28426	6135
183	Mean FA in sagittal stratum on FA skeleton (right)	Neurological	25086	2	-0.0256461	0.0519653	1.28429	5743
48	Weighted-mean MD in tract superior thalamic radiation (right)	Neurological	25539	3	-0.0257473	0.0519638	1.2843	5698
64	Volume of thalamus (right)	Neurological	25012	0	0.024813	0.0519667	1.28427	6135
100	Mean L2 in posterior thalamic radiation on FA skeleton (left)	Neurological	25277	3	0.0257422	0.0519687	1.28426	5700
118	Mean L3 in anterior limb of internal capsule on FA skeleton (right)	Neurological	25312	3	-0.0258006	0.051974	1.28421	5674
62	Median T2star in caudate (right)	Neurological	25029	-1	0.0258737	0.0519736	1.28422	5642
23	Mean MD in superior corona radiata on FA skeleton (left)	Neurological	25129	3	-0.0257465	0.0519713	1.28424	5698
154	Weighted-mean OD in tract middle cerebellar peduncle	Neurological	25693	-1	-0.0255695	0.0519739	1.28421	5777
21	Volume of grey matter in Subcallosal Cortex (left)	Neurological	25834	0	-0.024808	0.0519755	1.2842	6137
43	Volume of grey matter in Inferior Frontal Gyrus, pars opercularis (right)	Neurological	25793	-1	0.0248462	0.0519785	1.28418	6118
105	Mean MD in superior fronto-occipital fasciculus on FA skeleton (right)	Neurological	25146	-1	-0.0258229	0.0519782	1.28418	5664
83	Weighted-mean MD in tract anterior thalamic radiation (right)	Neurological	25518	3	-0.0257589	0.0519817	1.28415	5692
97	Volume of grey matter	Neurological	25006	0	0.0247831	0.0519815	1.28415	6149
197	Mean L1 in posterior corona radiata on FA skeleton (left)	Neurological	25227	3	-0.0257881	0.0519844	1.28413	5679
233	Weighted-mean L1 in tract posterior thalamic radiation (left)	Neurological	25588	3	-0.0256816	0.0519879	1.2841	5726
118	Mean ICVF in superior corona radiata on FA skeleton (left)	Neurological	25369	2	0.0256952	0.0519872	1.2841	5720
115	Mean FA in tapetum on FA skeleton (left)	Neurological	25103	-1	-0.0257034	0.0519944	1.28404	5716
197	Weighted-mean MO in tract acoustic radiation (left)	Neurological	25542	-1	-0.025636	0.0519956	1.28403	5746
149	Volume of grey matter in Ventral Striatum (left)	Neurological	25890	0	-0.0247914	0.0519986	1.28401	6144
150	Weighted-mean OD in tract inferior longitudinal fasciculus (right)	Neurological	25692	-1	-0.0256783	0.0519981	1.28401	5727
228	Mean MO in tapetum on FA skeleton (right)	Neurological	25198	-1	0.0258342	0.0520003	1.28399	5658
141	Weighted-mean ISOVF in tract posterior thalamic radiation (left)	Neurological	25723	-1	0.0257952	0.0520024	1.28398	5675
73	Mean FA in fornix cres+stria terminalis on FA skeleton (left)	Neurological	25095	2	-0.0256374	0.0520036	1.28397	5745
184	Mean FA in posterior thalamic radiation on FA skeleton (left)	Neurological	25085	2	0.0257107	0.0520094	1.28392	5712
245	Mean MO in cingulum cingulate gyrus on FA skeleton (left)	Neurological	25187	-1	-0.0256833	0.0520135	1.28388	5724
141	Mean ICVF in superior fronto-occipital fasciculus on FA skeleton (right)	Neurological	25386	2	-0.0257939	0.052014	1.28388	5675
158	Mean L2 in corticospinal tract on FA skeleton (right)	Neurological	25254	1	-0.0257352	0.0520128	1.28389	5701
70	Number of dMRI outlier slices detected and corrected	Neurological	25746	NA	0.0258157	0.0520229	1.28381	5665
10	Mean ICVF in anterior limb of internal capsule on FA skeleton (right)	Neurological	25360	2	0.0256919	0.0520375	1.28368	5719
172	Mean OD in retrolenticular part of internal capsule on FA skeleton (left)	Neurological	25413	-1	0.0256828	0.0520389	1.28367	5723
191	Weighted-mean MO in tract cingulate gyrus part of cingulum (right)	Neurological	25547	-1	-0.0256828	0.0520388	1.28367	5723
146	Weighted-mean FA in tract superior longitudinal fasciculus (right)	Neurological	25510	2	-0.0256619	0.0520454	1.28362	5732
64	Median BOLD effect (in group-defined mask) for faces activation	Neurological	25044	-1	-0.0268733	0.0520436	1.28363	5227
171	Median BOLD effect (in group-defined amygdala activation mask) for faces-shapes contrast	Neurological	25052	-1	0.0268629	0.0520445	1.28363	5231
178	Mean OD in superior cerebellar peduncle on FA skeleton (left)	Neurological	25405	-1	-0.0255947	0.0520486	1.28359	5762
26	Weighted-mean L3 in tract middle cerebellar peduncle	Neurological	25639	-1	0.0257265	0.0520502	1.28358	5703
38	Weighted-mean MD in tract cingulate gyrus part of cingulum (left)	Neurological	25519	3	0.0257387	0.0520628	1.28347	5697
11	Mean ICVF in superior cerebellar peduncle on FA skeleton (right)	Neurological	25356	-1	-0.0255708	0.0520637	1.28346	5772
122	Weighted-mean MD in tract anterior thalamic radiation (right)	Neurological	25518	3	-0.0257495	0.0520674	1.28343	5692
214	Mean ISOVF in posterior thalamic radiation on FA skeleton (left)	Neurological	25469	-1	0.0257264	0.0520723	1.28339	5702
173	Mean MD in tapetum on FA skeleton (right)	Neurological	25150	3	-0.0257783	0.0520731	1.28339	5679
179	Weighted-mean OD in tract parahippocampal part of cingulum (left)	Neurological	25683	-1	-0.025774	0.0520717	1.2834	5681
13	Volume of grey matter in Superior Frontal Gyrus (right)	Neurological	25787	0	0.0248074	0.0520771	1.28335	6132
73	Weighted-mean L1 in tract corticospinal tract (left)	Neurological	25577	-1	0.0255828	0.0520762	1.28336	5766
219	Mean L1 in superior cerebellar peduncle on FA skeleton (right)	Neurological	25212	-1	0.025567	0.0520787	1.28334	5773
81	Volume of grey matter in X Cerebellum (vermis)	Neurological	25919	-1	0.0248046	0.0520842	1.28329	6133
171	Mean MD in superior fronto-occipital fasciculus on FA skeleton (left)	Neurological	25147	-1	0.0258631	0.0520902	1.28324	5641
154	Mean L2 in superior longitudinal fasciculus on FA skeleton (left)	Neurological	25289	3	-0.0256792	0.0520924	1.28323	5722
255	Volume of grey matter in X Cerebellum (right)	Neurological	25920	-1	-0.0248257	0.0520957	1.2832	6122
164	Volume of grey matter in Planum Polare (right)	Neurological	25869	0	-0.0247993	0.0520961	1.28319	6135
145	Weighted-mean MD in tract forceps major	Neurological	25525	-1	0.0257098	0.0521	1.28316	5708
175	Mean ISOVF in superior corona radiata on FA skeleton (left)	Neurological	25465	3	0.0257366	0.0521026	1.28314	5696
47	Mean FA in fornix cres+stria terminalis on FA skeleton (right)	Neurological	25094	-1	0.0256439	0.0521078	1.2831	5737
116	Volume of grey matter in IX Cerebellum (left)	Neurological	25915	0	-0.0247809	0.0521173	1.28302	6143
105	Volume of grey matter in Occipital Fusiform Gyrus (right)	Neurological	25861	0	0.0247609	0.0521163	1.28303	6153
50	Mean L1 in tapetum on FA skeleton (left)	Neurological	25247	-1	0.0257259	0.0521176	1.28302	5700
231	Volume of grey matter in Superior Frontal Gyrus (right)	Neurological	25787	0	0.0248033	0.0521156	1.28303	6132
7	Weighted-mean ICVF in tract parahippocampal part of cingulum (right)	Neurological	25657	2	-0.0256627	0.0521204	1.28299	5728
231	Mean ICVF in posterior limb of internal capsule on FA skeleton (right)	Neurological	25362	2	0.0256695	0.0521197	1.283	5725
64	Mean L2 in posterior corona radiata on FA skeleton (left)	Neurological	25275	3	-0.0257275	0.0521236	1.28297	5699
123	Weighted-mean FA in tract corticospinal tract (left)	Neurological	25496	-1	0.0256279	0.0521314	1.2829	5743
78	Mean ISOVF in fornix on FA skeleton	Neurological	25445	-1	-0.0256457	0.0521323	1.28289	5735
98	Weighted-mean MD in tract cingulate gyrus part of cingulum (left)	Neurological	25519	3	-0.0257309	0.0521344	1.28288	5697
149	Mean L3 in middle cerebellar peduncle on FA skeleton	Neurological	25296	1	0.025668	0.0521331	1.28289	5725
120	Weighted-mean ISOVF in tract superior longitudinal fasciculus (right)	Neurological	25726	3	-0.0257323	0.0521421	1.28281	5696
39	Mean MO in cingulum hippocampus on FA skeleton (right)	Neurological	25188	-1	-0.025723	0.0521444	1.28279	5700
118	Volume of grey matter in Lateral Occipital Cortex, superior division (right)	Neurological	25825	0	0.0247455	0.0521474	1.28277	6159
235	Weighted-mean L2 in tract inferior longitudinal fasciculus (right)	Neurological	25611	3	0.0256927	0.0521533	1.28272	5713
216	Mean OD in cingulum cingulate gyrus on FA skeleton (left)	Neurological	25427	-1	-0.0256096	0.0521561	1.2827	5750
223	Mean L2 in anterior corona radiata on FA skeleton (right)	Neurological	25270	3	-0.02569	0.0521582	1.28268	5714
80	Weighted-mean MO in tract cingulate gyrus part of cingulum (left)	Neurological	25546	-1	-0.0257008	0.0521621	1.28264	5709
218	Mean MO in superior fronto-occipital fasciculus on FA skeleton (right)	Neurological	25194	-1	0.0258867	0.0521686	1.28259	5627
28	Weighted-mean L3 in tract uncinate fasciculus (right)	Neurological	25649	3	-0.0256677	0.0521769	1.28252	5723
59	Weighted-mean FA in tract anterior thalamic radiation (left)	Neurological	25490	2	-0.0256449	0.0521803	1.28249	5733
133	Mean MD in sagittal stratum on FA skeleton (left)	Neurological	25135	3	0.0256446	0.0521833	1.28247	5733
247	Volume of grey matter in VIIIb Cerebellum (right)	Neurological	25914	0	0.0247861	0.0521827	1.28247	6137
220	Weighted-mean L1 in tract inferior fronto-occipital fasciculus (right)	Neurological	25582	3	-0.0255855	0.0521941	1.28238	5759
77	Weighted-mean L2 in tract uncinate fasciculus (right)	Neurological	25622	3	-0.0256616	0.0521919	1.2824	5725
158	Mean L2 in anterior limb of internal capsule on FA skeleton (right)	Neurological	25264	-1	-0.0257628	0.0521939	1.28238	5680
40	Weighted-mean FA in tract superior thalamic radiation (left)	Neurological	25511	2	0.0256635	0.0521953	1.28237	5724
141	Mean L2 in fornix cres+stria terminalis on FA skeleton (right)	Neurological	25286	3	0.0257217	0.0521977	1.28235	5698
100	Mean MD in anterior limb of internal capsule on FA skeleton (left)	Neurological	25121	3	0.0258003	0.0522047	1.28229	5663
130	Mean OD in fornix cres+stria terminalis on FA skeleton (left)	Neurological	25431	-1	-0.0257063	0.0522146	1.28221	5704
128	Mean ISOVF in superior fronto-occipital fasciculus on FA skeleton (left)	Neurological	25483	-1	0.025797	0.0522143	1.28221	5664
219	Mean FA in fornix on FA skeleton	Neurological	25061	2	-0.0257129	0.0522158	1.2822	5701
88	Mean MD in superior longitudinal fasciculus on FA skeleton (right)	Neurological	25144	3	0.025743	0.0522096	1.28225	5688
60	Mean L1 in superior corona radiata on FA skeleton (left)	Neurological	25225	3	-0.0256995	0.0522152	1.2822	5707
130	Volume of grey matter in Crus II Cerebellum (right)	Neurological	25905	0	0.0248125	0.0522208	1.28216	6122
241	Mean MD in anterior limb of internal capsule on FA skeleton (right)	Neurological	25120	3	0.0257987	0.0522192	1.28217	5663
125	Volume of grey matter in Middle Temporal Gyrus, posterior division (left)	Neurological	25804	0	-0.0247824	0.0522184	1.28218	6137
57	Mean OD in uncinate fasciculus on FA skeleton (right)	Neurological	25436	-1	0.0256697	0.0522204	1.28216	5720
230	Mean L1 in superior fronto-occipital fasciculus on FA skeleton (right)	Neurological	25242	-1	0.0257001	0.0522304	1.28208	5706
156	Mean L1 in anterior corona radiata on FA skeleton (right)	Neurological	25222	3	0.0256704	0.0522344	1.28204	5719
35	Mean MO in anterior limb of internal capsule on FA skeleton (right)	Neurological	25168	-1	-0.0256382	0.0522426	1.28198	5733
161	Weighted-mean L3 in tract medial lemniscus (left)	Neurological	25640	-1	0.0256243	0.0522464	1.28194	5739
74	Mean ISOVF in cingulum hippocampus on FA skeleton (right)	Neurological	25476	-1	-0.025714	0.0522471	1.28194	5699
99	Weighted-mean L2 in tract corticospinal tract (right)	Neurological	25605	3	0.0256064	0.0522475	1.28193	5747
27	Weighted-mean MD in tract acoustic radiation (right)	Neurological	25516	-1	-0.0256355	0.0522468	1.28194	5734
35	Mean L3 in cingulum cingulate gyrus on FA skeleton (right)	Neurological	25330	3	-0.025608	0.0522529	1.28189	5746
94	Volume of grey matter in Crus I Cerebellum (vermis)	Neurological	25901	-1	0.0247784	0.0522565	1.28186	6137
88	Weighted-mean ISOVF in tract cingulate gyrus part of cingulum (left)	Neurological	25708	-1	-0.0256728	0.0522534	1.28189	5717
5	Mean FA in cingulum hippocampus on FA skeleton (right)	Neurological	25092	-1	-0.0256078	0.0522545	1.28188	5746
126	Mean OD in anterior limb of internal capsule on FA skeleton (right)	Neurological	25408	-1	0.0256434	0.0522562	1.28186	5730
180	Mean L3 in superior corona radiata on FA skeleton (right)	Neurological	25320	3	-0.0256722	0.0522593	1.28184	5717
54	Mean MD in posterior corona radiata on FA skeleton (right)	Neurological	25130	3	0.0257552	0.0522634	1.2818	5680
26	Weighted-mean L3 in tract posterior thalamic radiation (left)	Neurological	25642	3	0.0257387	0.0522696	1.28175	5687
253	Weighted-mean ISOVF in tract cingulate gyrus part of cingulum (left)	Neurological	25708	-1	0.0256703	0.0522767	1.28169	5717
12	Volume of grey matter in Angular Gyrus (right)	Neurological	25823	-1	0.0247683	0.0522758	1.2817	6141
80	Weighted-mean MO in tract superior thalamic radiation (right)	Neurological	25566	-1	0.0255783	0.0522807	1.28166	5758
252	Volume of grey matter in Supracalcarine Cortex (right)	Neurological	25875	0	-0.024786	0.0522796	1.28167	6132
164	Mean OD in cingulum cingulate gyrus on FA skeleton (right)	Neurological	25426	-1	0.0256989	0.0522825	1.28164	5704
42	Volume of grey matter in VIIIa Cerebellum (left)	Neurological	25909	0	-0.0247649	0.0522884	1.28159	6142
82	Mean FA in tapetum on FA skeleton (right)	Neurological	25102	-1	-0.0256621	0.05229	1.28158	5720
203	Mean ICVF in tapetum on FA skeleton (left)	Neurological	25391	2	-0.0256417	0.052292	1.28156	5729
81	Mean ICVF in posterior corona radiata on FA skeleton (left)	Neurological	25371	2	-0.025664	0.0522937	1.28155	5719
94	Weighted-mean L2 in tract posterior thalamic radiation (right)	Neurological	25616	3	-0.0256993	0.0522995	1.2815	5703
149	Weighted-mean MD in tract parahippocampal part of cingulum (right)	Neurological	25522	-1	0.0257536	0.0522987	1.28151	5679
173	Weighted-mean MD in tract corticospinal tract (right)	Neurological	25524	3	-0.0255982	0.0523019	1.28148	5748
19	Weighted-mean L2 in tract superior thalamic radiation (right)	Neurological	25620	3	-0.0257035	0.0523024	1.28148	5701
203	Mean FA in superior fronto-occipital fasciculus on FA skeleton (left)	Neurological	25099	2	-0.0256853	0.0523044	1.28146	5709
255	Weighted-mean L3 in tract superior longitudinal fasciculus (left)	Neurological	25644	3	-0.0256598	0.0523116	1.2814	5720
198	Mean L3 in superior fronto-occipital fasciculus on FA skeleton (left)	Neurological	25339	-1	0.0258224	0.0523151	1.28137	5648
79	Discrepancy between tfMRI brain image and T1 brain image	Neurological	25740	-1	-0.0267171	0.0523176	1.28135	5276
41	Mean FA in superior longitudinal fasciculus on FA skeleton (right)	Neurological	25096	2	-0.0256448	0.0523258	1.28128	5726
136	Inverted temporal signal-to-noise ratio in artefact-cleaned pre-processed rfMRI	Neurological	25744	-1	0.0253996	0.0523268	1.28128	5837
251	Mean L3 in posterior corona radiata on FA skeleton (left)	Neurological	25323	3	0.025714	0.0523297	1.28125	5695
154	Inverted temporal signal-to-noise ratio in pre-processed rfMRI	Neurological	25743	-1	0.0254825	0.0523287	1.28126	5799
24	Mean L1 in cerebral peduncle on FA skeleton (left)	Neurological	25215	-1	0.0255878	0.0523362	1.2812	5751
192	Volume of grey matter in VIIIa Cerebellum (vermis)	Neurological	25910	0	-0.0247358	0.0523355	1.2812	6154
48	Weighted-mean L2 in tract corticospinal tract (left)	Neurological	25604	3	-0.0255937	0.0523435	1.28114	5748
131	Volume of grey matter in VIIb Cerebellum (vermis)	Neurological	25907	0	-0.0247507	0.0523475	1.2811	6146
193	Volume of accumbens (left)	Neurological	25023	0	-0.024781	0.0523469	1.28111	6131
168	Mean OD in pontine crossing tract on FA skeleton	Neurological	25393	-1	0.0255643	0.0523485	1.2811	5761
101	Mean ISOVF in fornix cres+stria terminalis on FA skeleton (left)	Neurological	25479	-1	-0.0257522	0.0523538	1.28105	5677
10	Mean MO in posterior corona radiata on FA skeleton (right)	Neurological	25178	-1	-0.0256212	0.052357	1.28103	5735
9	Volume of putamen (right)	Neurological	25016	0	-0.0247881	0.0523561	1.28103	6127
154	Mean MO in external capsule on FA skeleton (left)	Neurological	25185	-1	-0.0256434	0.0523588	1.28101	5725
233	Volume of grey matter in Crus II Cerebellum (left)	Neurological	25903	0	-0.0248017	0.0523618	1.28099	6120
153	Mean L3 in cingulum hippocampus on FA skeleton (left)	Neurological	25333	-1	0.025632	0.0523607	1.28099	5730
165	90th percentile of BOLD effect (in group-defined mask) for faces activation	Neurological	25763	-1	-0.0269401	0.0523637	1.28097	5187
205	Weighted-mean ICVF in tract anterior thalamic radiation (left)	Neurological	25652	2	0.0256404	0.0523664	1.28095	5726
180	Mean L3 in tapetum on FA skeleton (right)	Neurological	25342	3	-0.0257618	0.0523695	1.28092	5672
113	Weighted-mean L3 in tract posterior thalamic radiation (right)	Neurological	25643	3	0.0256917	0.0523689	1.28093	5703
44	Weighted-mean FA in tract acoustic radiation (right)	Neurological	25489	-1	-0.0255495	0.0523829	1.28081	5766
224	Mean ISOVF in superior fronto-occipital fasciculus on FA skeleton (right)	Neurological	25482	-1	0.0257081	0.052384	1.2808	5695
18	Weighted-mean MD in tract posterior thalamic radiation (left)	Neurological	25534	3	-0.0257037	0.0523833	1.28081	5697
200	Volume of brain, grey+white matter (normalised for head size)	Neurological	25009	2	0.0247083	0.0523871	1.28078	6165
164	Number of incorrect matches in round	Neurological	399	-1	0.0097081	0.0523911	1.28074	39930
71	90th percentile of BOLD effect (in group-defined mask) for faces-shapes contrast	Neurological	25765	-1	0.026805	0.052395	1.28071	5238
252	Weighted-mean MO in tract inferior fronto-occipital fasciculus (right)	Neurological	25555	-1	-0.0255698	0.0523995	1.28067	5756
164	Volume of grey matter in Heschl's Gyrus (includes H1 and H2) (left)	Neurological	25870	0	-0.0247909	0.0524064	1.28062	6123
91	Mean MD in superior fronto-occipital fasciculus on FA skeleton (right)	Neurological	25146	-1	0.0257758	0.0524079	1.2806	5664
139	Mean L2 in corticospinal tract on FA skeleton (left)	Neurological	25255	1	-0.0257061	0.0524025	1.28065	5695
84	Mean MO in body of corpus callosum on FA skeleton	Neurological	25155	-1	0.0257831	0.0524034	1.28064	5661
73	Weighted-mean L2 in tract posterior thalamic radiation (right)	Neurological	25616	3	0.0256874	0.0524089	1.28059	5703
168	Weighted-mean FA in tract cingulate gyrus part of cingulum (right)	Neurological	25493	2	0.0256115	0.0524053	1.28063	5737
196	Weighted-mean L3 in tract medial lemniscus (right)	Neurological	25641	-1	-0.0256336	0.0524077	1.2806	5727
117	Volume of grey matter in Planum Polare (right)	Neurological	25869	0	0.0247666	0.052407	1.28061	6135
101	Mean L2 in posterior corona radiata on FA skeleton (left)	Neurological	25275	3	-0.0256961	0.052412	1.28057	5699
244	Volume of grey matter in Middle Frontal Gyrus (left)	Neurological	25788	0	-0.0247709	0.052424	1.28047	6132
6	Median T2star in amygdala (right)	Neurological	25037	-1	0.0258037	0.0524234	1.28047	5651
254	Volume of grey matter in Paracingulate Gyrus (left)	Neurological	25836	0	0.0247546	0.0524249	1.28046	6140
234	Mean MD in inferior cerebellar peduncle on FA skeleton (left)	Neurological	25115	-1	0.0256921	0.0524273	1.28044	5700
231	Weighted-mean FA in tract posterior thalamic radiation (left)	Neurological	25507	2	0.0256203	0.0524277	1.28044	5732
92	Mean L3 in middle cerebellar peduncle on FA skeleton	Neurological	25296	1	0.0256352	0.0524348	1.28038	5725
239	Volume of putamen (left)	Neurological	25015	0	0.0247735	0.0524372	1.28036	6130
139	Volume of grey matter in VIIb Cerebellum (left)	Neurological	25906	0	-0.0248018	0.0524375	1.28036	6116
105	Mean L1 in superior fronto-occipital fasciculus on FA skeleton (left)	Neurological	25243	-1	-0.0257864	0.0524359	1.28037	5658
197	Mean MO in sagittal stratum on FA skeleton (right)	Neurological	25182	-1	0.0256248	0.0524474	1.28028	5729
83	Weighted-mean ICVF in tract medial lemniscus (left)	Neurological	25667	2	-0.0255401	0.0524493	1.28026	5767
203	Mean MD in sagittal stratum on FA skeleton (right)	Neurological	25134	3	0.0256516	0.0524482	1.28027	5717
136	Median T2star in accumbens (left)	Neurological	25038	-1	0.0259043	0.0524492	1.28026	5606
204	Mean L3 in medial lemniscus on FA skeleton (right)	Neurological	25304	-1	0.0256406	0.0524467	1.28028	5722
204	Mean MD in posterior limb of internal capsule on FA skeleton (right)	Neurological	25122	3	-0.0257034	0.0524485	1.28027	5694
173	Mean L1 in tapetum on FA skeleton (right)	Neurological	25246	-1	-0.0257365	0.0524555	1.28021	5679
82	Mean L3 in cingulum hippocampus on FA skeleton (left)	Neurological	25333	-1	0.0256218	0.0524545	1.28022	5730
225	Mean L3 in uncinate fasciculus on FA skeleton (right)	Neurological	25340	-1	-0.0256331	0.052454	1.28022	5725
223	Weighted-mean MD in tract inferior fronto-occipital fasciculus (right)	Neurological	25528	3	-0.0256075	0.0524626	1.28015	5736
149	Volume of grey matter in Hippocampus (right)	Neurological	25887	0	-0.024777	0.0524621	1.28015	6127
192	Mean MO in medial lemniscus on FA skeleton (left)	Neurological	25161	-1	-0.0256573	0.0524583	1.28019	5714
205	Weighted-mean FA in tract anterior thalamic radiation (right)	Neurological	25491	2	0.0256165	0.0524621	1.28015	5732
79	Mean ICVF in cerebral peduncle on FA skeleton (left)	Neurological	25359	-1	-0.0255522	0.0524601	1.28017	5761
183	Weighted-mean FA in tract inferior fronto-occipital fasciculus (right)	Neurological	25501	2	-0.0255626	0.0524664	1.28012	5756
211	Mean OD in superior longitudinal fasciculus on FA skeleton (left)	Neurological	25433	-1	-0.0255868	0.0524689	1.2801	5745
60	Mean L1 in sagittal stratum on FA skeleton (right)	Neurological	25230	3	0.0255867	0.0524701	1.28009	5745
234	Mean ISOVF in superior longitudinal fasciculus on FA skeleton (right)	Neurological	25480	3	0.0256759	0.0524733	1.28006	5705
129	Mean L2 in sagittal stratum on FA skeleton (right)	Neurological	25278	3	-0.02564	0.0524727	1.28007	5721
206	Mean time to correctly identify matches	Neurological	20023	-1	-0.00962592	0.0524774	1.28003	40585
127	Mean OD in medial lemniscus on FA skeleton (right)	Neurological	25400	-1	0.0256105	0.0524765	1.28003	5734
197	Mean ISOVF in anterior limb of internal capsule on FA skeleton (left)	Neurological	25457	-1	0.0257903	0.0524833	1.27998	5654
23	Mean L3 in superior corona radiata on FA skeleton (left)	Neurological	25321	3	-0.0256638	0.0524807	1.28	5710
212	Weighted-mean MO in tract superior thalamic radiation (left)	Neurological	25565	-1	0.0255718	0.0524839	1.27997	5751
178	Weighted-mean ICVF in tract forceps major	Neurological	25660	2	-0.0255831	0.0524826	1.27998	5746
187	Weighted-mean ISOVF in tract uncinate fasciculus (left)	Neurological	25729	-1	-0.0257217	0.0524873	1.27995	5684
164	Mean L3 in sagittal stratum on FA skeleton (right)	Neurological	25326	3	0.0256404	0.0524895	1.27993	5720
252	Volume of grey matter in Supramarginal Gyrus, anterior division (left)	Neurological	25818	-1	-0.0247196	0.05249	1.27992	6154
240	Mean MD in fornix on FA skeleton	Neurological	25109	-1	-0.0258077	0.0524914	1.27991	5646
72	Weighted-mean ICVF in tract cingulate gyrus part of cingulum (right)	Neurological	25655	2	0.0256058	0.0524994	1.27985	5735
48	Mean MD in body of corpus callosum on FA skeleton	Neurological	25107	3	-0.0256729	0.0525003	1.27984	5705
130	Mean L2 in cingulum cingulate gyrus on FA skeleton (right)	Neurological	25282	3	-0.0255829	0.0525053	1.2798	5745
82	Mean ICVF in superior corona radiata on FA skeleton (left)	Neurological	25369	2	-0.0256379	0.0525123	1.27974	5720
133	Mean ICVF in posterior corona radiata on FA skeleton (right)	Neurological	25370	2	-0.0256555	0.0525161	1.27971	5712
200	Mean OD in middle cerebellar peduncle on FA skeleton	Neurological	25392	-1	0.0256263	0.052516	1.27971	5725
174	Volume of grey matter in Thalamus (left)	Neurological	25878	-1	0.024755	0.0525176	1.2797	6135
54	Mean L3 in cingulum cingulate gyrus on FA skeleton (right)	Neurological	25330	3	0.0255789	0.0525214	1.27966	5746
119	Mean MD in posterior limb of internal capsule on FA skeleton (right)	Neurological	25122	3	0.0256953	0.0525226	1.27965	5694
124	Weighted-mean L1 in tract anterior thalamic radiation (right)	Neurological	25572	3	0.0257351	0.0525314	1.27958	5676
11	Mean ICVF in middle cerebellar peduncle on FA skeleton	Neurological	25344	2	-0.025542	0.0525337	1.27956	5762
62	Mean L2 in fornix cres+stria terminalis on FA skeleton (left)	Neurological	25287	3	-0.0256708	0.0525403	1.27951	5704
43	Mean ISOVF in superior cerebellar peduncle on FA skeleton (right)	Neurological	25452	-1	-0.02562	0.0525538	1.2794	5726
60	Mean FA in tapetum on FA skeleton (right)	Neurological	25102	-1	-0.0256338	0.0525506	1.27942	5720
0	Weighted-mean MO in tract parahippocampal part of cingulum (right)	Neurological	25549	-1	-0.0256269	0.0525519	1.27941	5723
231	Mean MD in inferior cerebellar peduncle on FA skeleton (right)	Neurological	25114	-1	-0.0256024	0.052551	1.27942	5734
161	Weighted-mean L3 in tract uncinate fasciculus (right)	Neurological	25649	3	-0.0256271	0.0525504	1.27942	5723
12	Volume of grey matter in Cuneal Cortex (left)	Neurological	25844	0	0.0247389	0.0525554	1.27938	6141
237	Mean MO in splenium of corpus callosum on FA skeleton	Neurological	25156	-1	-0.0256244	0.0525547	1.27939	5724
148	Volume of grey matter in Inferior Frontal Gyrus, pars opercularis (right)	Neurological	25793	-1	-0.0247861	0.0525485	1.27944	6118
150	Mean FA in body of corpus callosum on FA skeleton	Neurological	25059	2	0.0256515	0.0525529	1.2794	5712
149	Mean ICVF in cingulum cingulate gyrus on FA skeleton (left)	Neurological	25379	2	-0.0255963	0.0525462	1.27946	5737
51	Mean OD in inferior cerebellar peduncle on FA skeleton (left)	Neurological	25403	-1	-0.0257057	0.0525514	1.27942	5688
232	Weighted-mean L2 in tract inferior fronto-occipital fasciculus (left)	Neurological	25608	3	0.02561	0.0525434	1.27948	5731
107	Mean L1 in posterior thalamic radiation on FA skeleton (right)	Neurological	25228	-1	-0.0256166	0.0525442	1.27948	5728
148	Mean L3 in cerebral peduncle on FA skeleton (right)	Neurological	25310	-1	0.0255856	0.0525618	1.27933	5741
37	Mean L3 in uncinate fasciculus on FA skeleton (left)	Neurological	25341	-1	0.0256032	0.0525648	1.27931	5733
26	Weighted-mean ICVF in tract superior thalamic radiation (left)	Neurological	25673	2	-0.0256141	0.0525674	1.27928	5728
80	Weighted-mean ISOVF in tract inferior longitudinal fasciculus (right)	Neurological	25719	3	0.0256498	0.0525684	1.27928	5712
22	Volume of grey matter in VI Cerebellum (vermis)	Neurological	25898	0	-0.0247557	0.0525689	1.27927	6132
162	Volume of grey matter in Frontal Medial Cortex (left)	Neurological	25830	-1	-0.024755	0.0525753	1.27922	6132
112	Mean L1 in medial lemniscus on FA skeleton (left)	Neurological	25209	1	-0.0256558	0.0525748	1.27922	5709
178	Mean MO in external capsule on FA skeleton (left)	Neurological	25185	-1	-0.0256201	0.0525732	1.27924	5725
196	Mean L3 in corticospinal tract on FA skeleton (right)	Neurological	25302	1	0.0256599	0.052579	1.27919	5707
106	Mean L2 in posterior thalamic radiation on FA skeleton (left)	Neurological	25277	3	-0.0256753	0.0525825	1.27916	5700
117	Volume of grey matter in Planum Polare (left)	Neurological	25868	0	0.0247421	0.0525828	1.27916	6138
3	Weighted-mean MO in tract anterior thalamic radiation (left)	Neurological	25544	-1	0.0255757	0.052592	1.27908	5744
246	Weighted-mean L1 in tract cingulate gyrus part of cingulum (left)	Neurological	25573	3	-0.0256181	0.0525921	1.27908	5725
8	Mean L2 in cingulum cingulate gyrus on FA skeleton (left)	Neurological	25283	3	0.0255866	0.0525938	1.27907	5739
203	Mean MD in posterior corona radiata on FA skeleton (left)	Neurological	25131	3	0.0256885	0.052606	1.27897	5693
94	Mean OD in posterior corona radiata on FA skeleton (right)	Neurological	25418	-1	0.0255787	0.0526053	1.27897	5742
189	Volume of grey matter in VIIIa Cerebellum (vermis)	Neurological	25910	0	0.0247073	0.0526076	1.27895	6154
250	Weighted-mean ISOVF in tract superior thalamic radiation (left)	Neurological	25727	3	-0.0256358	0.0526144	1.2789	5716
238	Mean ICVF in cingulum cingulate gyrus on FA skeleton (left)	Neurological	25379	2	-0.0255889	0.0526138	1.2789	5737
153	Mean OD in superior cerebellar peduncle on FA skeleton (right)	Neurological	25404	-1	-0.0255705	0.0526193	1.27885	5745
90	Volume of grey matter in Parietal Operculum Cortex (right)	Neurological	25867	0	-0.0247766	0.0526198	1.27885	6119
30	Volume of grey matter in Occipital Fusiform Gyrus (right)	Neurological	25861	0	0.0247081	0.0526189	1.27886	6153
9	Volume of white matter	Neurological	25008	0	-0.0247049	0.0526308	1.27876	6154
99	Volume of pallidum (right)	Neurological	25018	0	0.0247756	0.0526294	1.27877	6119
176	Mean L1 in middle cerebellar peduncle on FA skeleton	Neurological	25200	-1	0.0255334	0.0526337	1.27874	5761
213	Weighted-mean MO in tract forceps major	Neurological	25552	-1	0.0256677	0.0526312	1.27876	5701
0	Mean OD in uncinate fasciculus on FA skeleton (right)	Neurological	25436	-1	0.0256249	0.0526322	1.27875	5720
32	Mean MD in posterior limb of internal capsule on FA skeleton (right)	Neurological	25122	3	-0.0256833	0.0526329	1.27874	5694
135	Volume of grey matter in Putamen (right)	Neurological	25883	-1	0.0248095	0.0526349	1.27873	6102
6	Mean MD in superior cerebellar peduncle on FA skeleton (right)	Neurological	25116	-1	-0.0255897	0.0526274	1.27879	5736
119	Mean OD in body of corpus callosum on FA skeleton	Neurological	25395	-1	0.0255966	0.052625	1.27881	5733
46	Weighted-mean L1 in tract inferior longitudinal fasciculus (left)	Neurological	25583	3	0.0255355	0.0526349	1.27873	5760
109	Mean OD in body of corpus callosum on FA skeleton	Neurological	25395	-1	-0.0255959	0.0526319	1.27875	5733
45	Mean FA in anterior limb of internal capsule on FA skeleton (right)	Neurological	25072	-1	-0.0256198	0.0526385	1.2787	5722
59	Mean ISOVF in external capsule on FA skeleton (left)	Neurological	25473	-1	0.0257503	0.052642	1.27867	5664
119	Mean FA in uncinate fasciculus on FA skeleton (left)	Neurological	25101	-1	-0.0255855	0.0526453	1.27864	5737
188	Mean MD in fornix cres+stria terminalis on FA skeleton (left)	Neurological	25143	-1	-0.025675	0.0526472	1.27862	5697
238	Mean FA in posterior limb of internal capsule on FA skeleton (left)	Neurological	25075	2	-0.025601	0.0526471	1.27863	5730
137	Mean FA in sagittal stratum on FA skeleton (left)	Neurological	25087	2	0.0255695	0.052649	1.27861	5744
54	Mean L1 in tapetum on FA skeleton (right)	Neurological	25246	-1	0.0257153	0.0526509	1.27859	5679
108	Mean OD in pontine crossing tract on FA skeleton	Neurological	25393	-1	-0.025531	0.0526557	1.27855	5761
238	Mean L2 in superior cerebellar peduncle on FA skeleton (left)	Neurological	25261	-1	0.0255839	0.0526604	1.27852	5737
253	Mean FA in posterior limb of internal capsule on FA skeleton (right)	Neurological	25074	2	-0.0256045	0.0526556	1.27856	5728
26	Mean OD in superior corona radiata on FA skeleton (left)	Neurological	25417	-1	-0.025615	0.0526619	1.2785	5723
98	Mean L1 in medial lemniscus on FA skeleton (left)	Neurological	25209	1	-0.0256468	0.0526581	1.27854	5709
253	Volume of grey matter in Frontal Pole (left)	Neurological	25782	0	0.0247302	0.0526584	1.27853	6140
38	Weighted-mean L3 in tract uncinate fasciculus (left)	Neurological	25648	3	0.0255641	0.0526582	1.27853	5746
181	Volume of grey matter in Inferior Temporal Gyrus, temporooccipital part (right)	Neurological	25813	-1	0.0247001	0.0526577	1.27854	6155
171	Mean L2 in superior corona radiata on FA skeleton (left)	Neurological	25273	3	0.0256389	0.0526689	1.27845	5712
37	Volume of grey matter in X Cerebellum (vermis)	Neurological	25919	-1	-0.0247434	0.052667	1.27846	6133
42	Mean L1 in posterior limb of internal capsule on FA skeleton (right)	Neurological	25218	3	-0.0256187	0.0526692	1.27844	5721
223	90th percentile of BOLD effect (in group-defined mask) for faces-shapes contrast	Neurological	25765	-1	0.0267733	0.0526746	1.2784	5238
54	Mean L2 in anterior corona radiata on FA skeleton (right)	Neurological	25270	3	0.0256335	0.0526774	1.27838	5714
232	Volume of grey matter (normalised for head size)	Neurological	25005	-1	-0.024655	0.0526871	1.2783	6176
126	Weighted-mean L3 in tract anterior thalamic radiation (left)	Neurological	25625	3	-0.0256887	0.052687	1.2783	5689
247	Volume of grey matter	Neurological	25006	0	0.0247087	0.0526907	1.27827	6149
150	Mean OD in fornix cres+stria terminalis on FA skeleton (right)	Neurological	25430	-1	-0.0256452	0.0526941	1.27824	5708
67	Mean L1 in medial lemniscus on FA skeleton (left)	Neurological	25209	1	-0.0256422	0.0527002	1.27819	5709
185	Mean L1 in superior longitudinal fasciculus on FA skeleton (right)	Neurological	25240	3	-0.0256132	0.0526995	1.27819	5722
227	Mean ISOVF in posterior corona radiata on FA skeleton (left)	Neurological	25467	3	-0.0256463	0.0527039	1.27816	5707
231	Mean L1 in posterior thalamic radiation on FA skeleton (left)	Neurological	25229	3	-0.0256417	0.0527051	1.27815	5709
9	Mean ISOVF in anterior corona radiata on FA skeleton (left)	Neurological	25463	3	-0.0256305	0.052705	1.27815	5714
213	Volume of peripheral cortical grey matter	Neurological	25002	0	0.024719	0.0527075	1.27813	6143
74	Volume of grey matter in Temporal Fusiform Cortex, posterior division (left)	Neurological	25856	0	0.0247265	0.0527131	1.27808	6139
171	Median BOLD effect (in group-defined mask) for shapes activation	Neurological	25040	-1	-0.0268352	0.052717	1.27805	5212
16	Median T2star in pallidum (right)	Neurological	25033	-1	-0.0257673	0.0527157	1.27806	5653
231	Weighted-mean MD in tract anterior thalamic radiation (right)	Neurological	25518	3	-0.0256794	0.0527104	1.2781	5692
93	Weighted-mean MO in tract inferior longitudinal fasciculus (right)	Neurological	25557	-1	0.0255669	0.0527142	1.27807	5742
235	Mean MD in anterior limb of internal capsule on FA skeleton (right)	Neurological	25120	3	0.0257443	0.0527179	1.27804	5663
21	Mean MD in tapetum on FA skeleton (left)	Neurological	25151	3	0.0256975	0.0527099	1.27811	5684
71	Mean ICVF in cerebral peduncle on FA skeleton (left)	Neurological	25359	-1	-0.0255245	0.0527168	1.27805	5761
40	Mean ISOVF in cingulum hippocampus on FA skeleton (right)	Neurological	25476	-1	-0.0256625	0.0527212	1.27802	5699
123	Volume of grey matter in Parahippocampal Gyrus, anterior division (left)	Neurological	25848	0	0.0247205	0.0527318	1.27793	6141
254	Volume of peripheral cortical grey matter (normalised for head size)	Neurological	25001	-1	0.0246826	0.0527297	1.27795	6160
133	Weighted-mean FA in tract corticospinal tract (right)	Neurological	25497	-1	-0.0255738	0.0527336	1.27791	5738
64	Mean OD in cerebral peduncle on FA skeleton (right)	Neurological	25406	-1	-0.025596	0.0527341	1.27791	5728
40	Volume of grey matter in Precentral Gyrus (left)	Neurological	25794	0	0.024742	0.0527386	1.27787	6130
194	Mean ISOVF in pontine crossing tract on FA skeleton	Neurological	25441	1	-0.0256619	0.0527468	1.2778	5698
157	Discrepancy between SWI brain image and T1 brain image	Neurological	25738	-1	0.0259972	0.0527466	1.27781	5552
52	Volume of grey matter in Cingulate Gyrus, anterior division (right)	Neurological	25839	-1	-0.024871	0.0527494	1.27778	6066
82	Mean ISOVF in retrolenticular part of internal capsule on FA skeleton (left)	Neurological	25461	-1	0.0256134	0.0527597	1.2777	5719
48	Mean L1 in anterior corona radiata on FA skeleton (right)	Neurological	25222	3	-0.0256132	0.0527615	1.27768	5719
47	Volume of grey matter in Amygdala (left)	Neurological	25888	0	0.0247527	0.0527709	1.27761	6123
231	Weighted-mean L1 in tract superior thalamic radiation (left)	Neurological	25592	3	-0.0256594	0.0527702	1.27761	5698
115	Mean FA in posterior thalamic radiation on FA skeleton (left)	Neurological	25085	2	-0.0256269	0.0527795	1.27753	5712
144	Volume of grey matter in Lingual Gyrus (left)	Neurological	25852	0	0.0247335	0.0527807	1.27752	6132
172	Weighted-mean FA in tract inferior fronto-occipital fasciculus (left)	Neurological	25500	2	0.0255394	0.0527842	1.2775	5751
157	Volume of grey matter in Superior Temporal Gyrus, posterior division (left)	Neurological	25800	0	0.0247446	0.0527903	1.27745	6126
217	Median T2star in amygdala (right)	Neurological	25037	-1	-0.0257629	0.0527976	1.27739	5651
37	Mean ISOVF in retrolenticular part of internal capsule on FA skeleton (left)	Neurological	25461	-1	0.0256095	0.0527959	1.2774	5719
27	Weighted-mean ICVF in tract medial lemniscus (right)	Neurological	25668	-1	-0.0254937	0.0527972	1.27739	5771
180	Mean OD in corticospinal tract on FA skeleton (right)	Neurological	25398	-1	0.0255664	0.0528017	1.27735	5738
160	Mean MD in external capsule on FA skeleton (left)	Neurological	25137	3	0.0256941	0.0528043	1.27733	5681
220	Mean L1 in superior longitudinal fasciculus on FA skeleton (left)	Neurological	25241	3	-0.0255722	0.0528103	1.27728	5735
12	Weighted-mean ICVF in tract medial lemniscus (right)	Neurological	25668	-1	0.0254918	0.0528146	1.27725	5771
64	Mean OD in anterior limb of internal capsule on FA skeleton (right)	Neurological	25408	-1	-0.0255829	0.0528138	1.27725	5730
214	Volume of grey matter in Occipital Pole (right)	Neurological	25877	0	0.0247076	0.0528164	1.27723	6143
117	Volumetric scaling from T1 head image to standard space	Neurological	25000	-1	-0.0246559	0.052813	1.27726	6169
195	Volume of grey matter (normalised for head size)	Neurological	25005	-1	0.0246413	0.0528182	1.27722	6176
96	Mean L2 in posterior thalamic radiation on FA skeleton (right)	Neurological	25276	3	0.0256539	0.0528209	1.27719	5698
145	Volume of grey matter in Intracalcarine Cortex (left)	Neurological	25828	0	-0.0247455	0.0528205	1.2772	6124
71	Volume of peripheral cortical grey matter (normalised for head size)	Neurological	25001	-1	0.0246734	0.0528173	1.27722	6160
149	Mean OD in cerebral peduncle on FA skeleton (left)	Neurological	25407	-1	0.0255955	0.0528214	1.27719	5724
108	Mean L2 in inferior cerebellar peduncle on FA skeleton (right)	Neurological	25258	-1	-0.0256692	0.0528257	1.27716	5691
135	Mean MO in cerebral peduncle on FA skeleton (right)	Neurological	25166	-1	-0.0255724	0.0528285	1.27713	5734
193	Weighted-mean MO in tract uncinate fasciculus (left)	Neurological	25567	-1	0.0255454	0.0528317	1.27711	5746
226	Mean MO in fornix cres+stria terminalis on FA skeleton (right)	Neurological	25190	-1	-0.0256303	0.0528315	1.27711	5708
226	Weighted-mean ICVF in tract anterior thalamic radiation (right)	Neurological	25653	2	-0.0255943	0.0528328	1.2771	5724
40	Weighted-mean ICVF in tract anterior thalamic radiation (right)	Neurological	25653	2	0.0255933	0.0528416	1.27702	5724
93	Mean ISOVF in posterior corona radiata on FA skeleton (left)	Neurological	25467	3	-0.0256315	0.0528407	1.27703	5707
30	Mean MD in cingulum cingulate gyrus on FA skeleton (left)	Neurological	25139	3	-0.0256559	0.0528443	1.277	5696
69	Weighted-mean L2 in tract acoustic radiation (left)	Neurological	25596	-1	-0.0255875	0.0528545	1.27692	5726
49	Weighted-mean OD in tract superior thalamic radiation (right)	Neurological	25701	2	0.025648	0.0528546	1.27692	5699
84	Mean FA in tapetum on FA skeleton (right)	Neurological	25102	-1	0.0256006	0.0528569	1.2769	5720
40	Weighted-mean L3 in tract uncinate fasciculus (right)	Neurological	25649	3	-0.0255937	0.0528595	1.27688	5723
214	Weighted-mean MO in tract middle cerebellar peduncle	Neurological	25558	-1	0.025502	0.0528639	1.27684	5764
155	Mean L2 in fornix cres+stria terminalis on FA skeleton (left)	Neurological	25287	3	0.0256348	0.0528727	1.27677	5704
211	Weighted-mean ICVF in tract medial lemniscus (left)	Neurological	25667	2	-0.0254944	0.0528728	1.27677	5767
78	Volume of grey matter in Parahippocampal Gyrus, anterior division (right)	Neurological	25849	0	-0.0246876	0.0528739	1.27676	6150
136	Inverted contrast-to-noise ratio in T1	Neurological	25735	-1	-0.0247341	0.0528714	1.27678	6127
242	Mean ICVF in external capsule on FA skeleton (right)	Neurological	25376	2	0.0256073	0.052878	1.27673	5716
1	Volume of grey matter in Inferior Temporal Gyrus, anterior division (right)	Neurological	25809	-1	-0.0247013	0.0528775	1.27673	6143
189	Mean OD in cingulum hippocampus on FA skeleton (right)	Neurological	25428	-1	0.0255667	0.0528814	1.2767	5734
169	Mean L2 in posterior limb of internal capsule on FA skeleton (right)	Neurological	25266	3	-0.0255529	0.0528853	1.27666	5740
50	Mean L2 in superior fronto-occipital fasciculus on FA skeleton (left)	Neurological	25291	-1	0.0258222	0.0528836	1.27668	5621
164	Mean FA in medial lemniscus on FA skeleton (left)	Neurological	25065	-1	-0.0255553	0.0528843	1.27667	5739
150	Volume of grey matter in Lateral Occipital Cortex, superior division (right)	Neurological	25825	0	0.0246674	0.0528942	1.27659	6159
250	Mean FA in inferior cerebellar peduncle on FA skeleton (right)	Neurological	25066	-1	0.0255654	0.0528936	1.2766	5734
42	Weighted-mean OD in tract middle cerebellar peduncle	Neurological	25693	-1	0.0254701	0.0528937	1.2766	5777
28	Mean MD in anterior corona radiata on FA skeleton (left)	Neurological	25127	3	-0.0256143	0.0528966	1.27657	5712
49	Volume of putamen (right)	Neurological	25016	0	0.0247309	0.0529029	1.27652	6127
228	Mean MD in retrolenticular part of internal capsule on FA skeleton (right)	Neurological	25124	3	-0.0256531	0.0529117	1.27645	5694
144	Weighted-mean MD in tract cingulate gyrus part of cingulum (right)	Neurological	25520	3	-0.025633	0.0529102	1.27646	5703
17	Mean MO in superior corona radiata on FA skeleton (left)	Neurological	25177	-1	-0.0255096	0.0529168	1.27641	5758
186	Mean ISOVF in corticospinal tract on FA skeleton (right)	Neurological	25446	1	-0.0256589	0.0529203	1.27638	5691
172	Weighted-mean FA in tract inferior longitudinal fasciculus (left)	Neurological	25502	2	0.0255637	0.0529301	1.2763	5733
11	Mean L1 in anterior limb of internal capsule on FA skeleton (left)	Neurological	25217	3	0.0256579	0.0529295	1.2763	5691
14	Volume of grey matter in Crus II Cerebellum (vermis)	Neurological	25904	-1	-0.0247118	0.0529309	1.27629	6135
185	Volume of putamen (right)	Neurological	25016	0	-0.0247269	0.052941	1.27621	6127
140	Mean L2 in superior corona radiata on FA skeleton (right)	Neurological	25272	3	0.0255875	0.052937	1.27624	5722
135	Volume of grey matter in VI Cerebellum (right)	Neurological	25899	0	0.0247273	0.0529374	1.27624	6127
251	Mean L3 in superior corona radiata on FA skeleton (left)	Neurological	25321	3	0.0256142	0.0529391	1.27622	5710
208	Mean MD in posterior limb of internal capsule on FA skeleton (right)	Neurological	25122	3	-0.0256499	0.0529411	1.27621	5694
231	Mean OD in corticospinal tract on FA skeleton (right)	Neurological	25398	-1	-0.0255516	0.0529393	1.27622	5738
134	Weighted-mean MO in tract superior longitudinal fasciculus (right)	Neurological	25564	-1	-0.0255146	0.0529529	1.27611	5754
71	Mean ICVF in superior fronto-occipital fasciculus on FA skeleton (left)	Neurological	25387	2	0.025701	0.0529496	1.27614	5671
108	Mean L3 in middle cerebellar peduncle on FA skeleton	Neurological	25296	1	-0.0255796	0.0529483	1.27615	5725
188	Mean FA in sagittal stratum on FA skeleton (right)	Neurological	25086	2	0.025539	0.0529528	1.27611	5743
15	Weighted-mean OD in tract acoustic radiation (left)	Neurological	25677	-1	-0.0255371	0.0529494	1.27614	5744
14	Weighted-mean ISOVF in tract medial lemniscus (left)	Neurological	25721	-1	0.0255928	0.0529507	1.27613	5719
168	Mean MO in body of corpus callosum on FA skeleton	Neurological	25155	-1	0.0257235	0.0529513	1.27612	5661
206	Volume of grey matter in Frontal Pole (left)	Neurological	25782	0	0.0246998	0.0529496	1.27614	6140
46	Mean MO in superior cerebellar peduncle on FA skeleton (right)	Neurological	25164	-1	0.0255188	0.0529551	1.27609	5752
244	Weighted-mean MO in tract posterior thalamic radiation (left)	Neurological	25561	-1	-0.0255582	0.0529605	1.27605	5734
121	Mean L1 in tapetum on FA skeleton (left)	Neurological	25247	-1	-0.0256334	0.0529695	1.27597	5700
155	Mean OD in pontine crossing tract on FA skeleton	Neurological	25393	-1	0.0254971	0.0529712	1.27596	5761
174	Mean L3 in anterior limb of internal capsule on FA skeleton (left)	Neurological	25313	3	0.0257075	0.0529728	1.27595	5667
142	Volume of grey matter in Juxtapositional Lobule Cortex (formerly Supplementary Motor Cortex) (right)	Neurological	25833	-1	-0.0246872	0.0529738	1.27594	6145
121	Volume of grey matter in Hippocampus (left)	Neurological	25886	0	-0.0247434	0.0529769	1.27591	6117
57	Volume of grey matter in VIIIb Cerebellum (left)	Neurological	25912	0	-0.0246889	0.0529774	1.27591	6144
71	Median T2star in putamen (left)	Neurological	25030	-1	0.0257135	0.0529802	1.27589	5664
167	Mean OD in retrolenticular part of internal capsule on FA skeleton (right)	Neurological	25412	-1	0.0255599	0.0529865	1.27583	5732
100	Volume of grey matter in Parahippocampal Gyrus, posterior division (left)	Neurological	25850	0	-0.0246895	0.0529905	1.2758	6143
206	Mean FA in genu of corpus callosum on FA skeleton	Neurological	25058	2	0.0256199	0.0529898	1.27581	5705
229	Mean L2 in superior longitudinal fasciculus on FA skeleton (right)	Neurological	25288	3	0.0255816	0.0529917	1.27579	5722
136	Volume of peripheral cortical grey matter	Neurological	25002	0	0.0246888	0.0529969	1.27575	6143
33	Mean MD in fornix cres+stria terminalis on FA skeleton (right)	Neurological	25142	3	-0.0256666	0.0529958	1.27576	5684
105	Volume of hippocampus (right)	Neurological	25020	0	0.0247649	0.0530034	1.2757	6105
53	Volumetric scaling from T1 head image to standard space	Neurological	25000	-1	-0.024636	0.0530043	1.27569	6169
141	Discrepancy between T2 FLAIR brain image and T1 brain image	Neurological	25736	-1	-0.02527	0.0530118	1.27563	5863
248	Mean FA in posterior limb of internal capsule on FA skeleton (right)	Neurological	25074	2	-0.0255661	0.0530114	1.27563	5728
81	Mean L2 in posterior corona radiata on FA skeleton (left)	Neurological	25275	3	0.0256311	0.0530115	1.27563	5699
245	Mean OD in medial lemniscus on FA skeleton (right)	Neurological	25400	-1	0.0255519	0.0530187	1.27557	5734
47	Mean MO in external capsule on FA skeleton (right)	Neurological	25184	-1	0.0255645	0.0530261	1.27551	5728
52	Mean FA in cingulum hippocampus on FA skeleton (left)	Neurological	25093	-1	-0.0255737	0.0530241	1.27553	5724
160	Volume of grey matter in Superior Frontal Gyrus (right)	Neurological	25787	0	-0.0247081	0.0530242	1.27553	6132
80	Weighted-mean MO in tract superior thalamic radiation (left)	Neurological	25565	-1	0.0255133	0.0530268	1.2755	5751
96	Mean OD in anterior limb of internal capsule on FA skeleton (right)	Neurological	25408	-1	-0.0255602	0.0530252	1.27552	5730
142	Mean L2 in uncinate fasciculus on FA skeleton (left)	Neurological	25293	-1	0.0255485	0.0530303	1.27548	5735
162	Mean ISOVF in cingulum hippocampus on FA skeleton (right)	Neurological	25476	-1	0.0256288	0.053033	1.27545	5699
176	Weighted-mean L2 in tract posterior thalamic radiation (left)	Neurological	25615	3	0.0256646	0.0530352	1.27544	5683
170	Mean MD in superior cerebellar peduncle on FA skeleton (right)	Neurological	25116	-1	0.025545	0.0530419	1.27538	5736
58	Mean ISOVF in cingulum hippocampus on FA skeleton (right)	Neurological	25476	-1	-0.0256277	0.0530429	1.27537	5699
61	Volume of grey matter in Ventral Striatum (left)	Neurological	25890	0	-0.024682	0.0530434	1.27537	6144
182	Mean L2 in superior corona radiata on FA skeleton (right)	Neurological	25272	3	-0.0255761	0.0530431	1.27537	5722
243	Volume of grey matter in VIIIb Cerebellum (right)	Neurological	25914	0	-0.0246959	0.0530453	1.27535	6137
86	Mean ISOVF in anterior corona radiata on FA skeleton (left)	Neurological	25463	3	0.0255925	0.0530566	1.27526	5714
226	Mean L1 in superior longitudinal fasciculus on FA skeleton (right)	Neurological	25240	3	0.0255743	0.0530595	1.27524	5722
159	Volume of grey matter in Middle Temporal Gyrus, anterior division (left)	Neurological	25802	0	0.0246943	0.0530608	1.27523	6137
154	Mean L3 in posterior thalamic radiation on FA skeleton (left)	Neurological	25325	3	-0.0256338	0.0530697	1.27515	5695
56	Mean time to correctly identify matches	Neurological	20023	-1	0.00960197	0.0530675	1.27517	40585
248	Mean FA in cerebral peduncle on FA skeleton (left)	Neurological	25071	-1	-0.0254891	0.0530664	1.27518	5760
83	Median T2star in pallidum (left)	Neurological	25032	-1	0.0257375	0.0530735	1.27512	5649
243	Volume of ventricular cerebrospinal fluid	Neurological	25004	-1	0.024841	0.0530754	1.27511	6064
33	Mean ISOVF in inferior cerebellar peduncle on FA skeleton (left)	Neurological	25451	-1	-0.02568	0.0530806	1.27506	5674
238	Volume of grey matter in Middle Temporal Gyrus, temporooccipital part (left)	Neurological	25806	-1	-0.0246964	0.0530792	1.27508	6135
22	Weighted-mean L1 in tract inferior fronto-occipital fasciculus (right)	Neurological	25582	3	0.0254898	0.0530808	1.27506	5759
64	Weighted-mean FA in tract inferior longitudinal fasciculus (left)	Neurological	25502	2	0.0255476	0.0530797	1.27507	5733
113	Mean ISOVF in pontine crossing tract on FA skeleton	Neurological	25441	1	-0.0256253	0.0530859	1.27502	5698
127	Volume of grey matter in Occipital Pole (right)	Neurological	25877	0	-0.0246795	0.0530865	1.27502	6143
120	Mean OD in uncinate fasciculus on FA skeleton (right)	Neurological	25436	-1	-0.0255744	0.0531002	1.2749	5720
113	Mean FA in posterior thalamic radiation on FA skeleton (right)	Neurological	25084	2	-0.0255545	0.0530988	1.27492	5729
59	Mean ICVF in retrolenticular part of internal capsule on FA skeleton (left)	Neurological	25365	2	-0.0255544	0.0530991	1.27491	5729
25	Mean MO in medial lemniscus on FA skeleton (left)	Neurological	25161	-1	-0.0255881	0.0530979	1.27492	5714
93	Mean MO in external capsule on FA skeleton (left)	Neurological	25185	-1	0.0255619	0.0531131	1.2748	5725
133	Volume of grey matter in Cingulate Gyrus, posterior division (left)	Neurological	25840	0	0.0247094	0.0531093	1.27483	6127
84	Mean L1 in external capsule on FA skeleton (right)	Neurological	25232	-1	-0.0256405	0.0531119	1.27481	5690
88	Weighted-mean OD in tract cingulate gyrus part of cingulum (right)	Neurological	25682	-1	0.025609	0.0531116	1.27481	5704
215	Mean L2 in anterior corona radiata on FA skeleton (left)	Neurological	25271	3	-0.0256225	0.0531122	1.27481	5698
124	Weighted-mean ICVF in tract cingulate gyrus part of cingulum (left)	Neurological	25654	2	0.0255357	0.0531075	1.27484	5737
116	Weighted-mean L3 in tract uncinate fasciculus (left)	Neurological	25648	3	0.0255143	0.0531205	1.27474	5746
93	Weighted-mean L2 in tract corticospinal tract (left)	Neurological	25604	3	-0.02551	0.0531194	1.27475	5748
68	Median T2star in hippocampus (right)	Neurological	25035	-1	-0.0257769	0.0531318	1.27465	5629
245	Weighted-mean L3 in tract uncinate fasciculus (left)	Neurological	25648	3	0.0255132	0.0531311	1.27465	5746
200	Volume of grey matter in Temporal Fusiform Cortex, anterior division (right)	Neurological	25855	0	-0.0246813	0.0531274	1.27468	6140
217	Mean ICVF in superior cerebellar peduncle on FA skeleton (right)	Neurological	25356	-1	0.0254556	0.0531314	1.27465	5772
15	Mean MO in fornix cres+stria terminalis on FA skeleton (left)	Neurological	25191	-1	0.0255811	0.0531418	1.27456	5715
172	Weighted-mean ISOVF in tract acoustic radiation (right)	Neurological	25705	-1	0.0255921	0.053144	1.27455	5710
184	Weighted-mean ISOVF in tract medial lemniscus (left)	Neurological	25721	-1	-0.0255714	0.0531493	1.2745	5719
115	Mean L2 in superior fronto-occipital fasciculus on FA skeleton (left)	Neurological	25291	-1	-0.025793	0.0531531	1.27447	5621
99	Mean L2 in superior corona radiata on FA skeleton (right)	Neurological	25272	3	0.0255642	0.053154	1.27446	5722
138	Mean ISOVF in posterior limb of internal capsule on FA skeleton (left)	Neurological	25459	-1	0.0255197	0.0531536	1.27447	5742
134	Mean FA in corticospinal tract on FA skeleton (left)	Neurological	25063	-1	-0.0255041	0.0531538	1.27447	5749
57	Mean L1 in sagittal stratum on FA skeleton (left)	Neurological	25231	3	-0.0254969	0.053159	1.27442	5752
58	Volume of putamen (left)	Neurological	25015	0	0.0246983	0.0531573	1.27444	6130
6	Volume of grey matter in VIIIa Cerebellum (left)	Neurological	25909	0	0.0246743	0.0531564	1.27444	6142
181	Weighted-mean MD in tract inferior fronto-occipital fasciculus (right)	Neurological	25528	3	0.0255325	0.0531587	1.27443	5736
126	Mean L1 in tapetum on FA skeleton (right)	Neurological	25246	-1	-0.0256596	0.0531647	1.27438	5679
59	Mean FA in corticospinal tract on FA skeleton (left)	Neurological	25063	-1	-0.0255028	0.0531654	1.27437	5749
63	Mean L2 in cingulum hippocampus on FA skeleton (left)	Neurological	25285	-1	0.0255489	0.0531719	1.27432	5728
116	Mean ICVF in superior corona radiata on FA skeleton (left)	Neurological	25369	2	-0.0255661	0.0531777	1.27427	5720
103	Volume of grey matter in X Cerebellum (right)	Neurological	25920	-1	-0.0247122	0.053179	1.27426	6122
105	Mean L2 in middle cerebellar peduncle on FA skeleton	Neurological	25248	1	-0.025537	0.0531785	1.27426	5733
133	Volume of grey matter in IX Cerebellum (left)	Neurological	25915	0	0.0246695	0.0531832	1.27423	6143
252	Volume of brain, grey+white matter (normalised for head size)	Neurological	25009	2	0.0246252	0.0531853	1.27421	6165
253	Volume of grey matter in Parietal Operculum Cortex (right)	Neurological	25867	0	0.0247175	0.0531863	1.2742	6119
65	Volume of grey matter in Lateral Occipital Cortex, superior division (right)	Neurological	25825	0	-0.0246369	0.0531885	1.27418	6159
231	Weighted-mean ICVF in tract parahippocampal part of cingulum (left)	Neurological	25656	2	0.0255404	0.0531888	1.27418	5731
96	Mean OD in superior cerebellar peduncle on FA skeleton (right)	Neurological	25404	-1	-0.0255075	0.0532052	1.27405	5745
49	Weighted-mean MD in tract superior longitudinal fasciculus (right)	Neurological	25537	3	-0.0255944	0.0532056	1.27404	5706
56	Mean L3 in tapetum on FA skeleton (left)	Neurological	25343	-1	-0.0256165	0.0532091	1.27401	5696
23	Weighted-mean ISOVF in tract medial lemniscus (right)	Neurological	25722	-1	0.0255287	0.0532147	1.27397	5735
69	Mean L3 in retrolenticular part of internal capsule on FA skeleton (left)	Neurological	25317	3	-0.0255867	0.0532148	1.27397	5709
67	Mean tfMRI head motion, averaged across space and time points	Neurological	25742	-1	0.0267663	0.053214	1.27397	5217
219	Mean FA in fornix cres+stria terminalis on FA skeleton (right)	Neurological	25094	-1	-0.025524	0.0532165	1.27395	5737
170	Volume of grey matter in Temporal Occipital Fusiform Cortex (left)	Neurological	25858	0	0.0246842	0.0532158	1.27396	6134
253	Volume of grey matter in Middle Frontal Gyrus (left)	Neurological	25788	0	0.0246882	0.053216	1.27396	6132
88	Volume of caudate (right)	Neurological	25014	0	-0.0247	0.0532194	1.27393	6126
18	Mean FA in posterior thalamic radiation on FA skeleton (right)	Neurological	25084	2	0.0255406	0.0532282	1.27386	5729
66	Volume of grey matter in Central Opercular Cortex (right)	Neurological	25865	0	-0.0246767	0.0532303	1.27384	6137
72	Weighted-mean L3 in tract anterior thalamic radiation (left)	Neurological	25625	3	-0.0256299	0.053231	1.27384	5689
67	Mean ICVF in retrolenticular part of internal capsule on FA skeleton (right)	Neurological	25364	2	-0.0255222	0.0532333	1.27382	5737
101	Mean FA in fornix cres+stria terminalis on FA skeleton (right)	Neurological	25094	-1	0.0255222	0.0532332	1.27382	5737
28	Weighted-mean L1 in tract uncinate fasciculus (right)	Neurological	25595	3	-0.0254745	0.0532438	1.27373	5758
93	Mean L3 in superior longitudinal fasciculus on FA skeleton (right)	Neurological	25336	3	-0.0255809	0.0532481	1.2737	5710
125	Weighted-mean MD in tract cingulate gyrus part of cingulum (left)	Neurological	25519	3	-0.0256099	0.0532499	1.27368	5697
113	Mean MO in uncinate fasciculus on FA skeleton (right)	Neurological	25196	-1	-0.0256368	0.0532508	1.27367	5685
116	Weighted-mean ICVF in tract posterior thalamic radiation (right)	Neurological	25670	2	-0.0255312	0.0532532	1.27365	5732
121	Weighted-mean L1 in tract inferior longitudinal fasciculus (left)	Neurological	25583	3	-0.0254679	0.0532647	1.27356	5760
56	Mean MO in posterior thalamic radiation on FA skeleton (left)	Neurological	25181	-1	0.0256722	0.0532794	1.27344	5668
35	Volume of accumbens (left)	Neurological	25023	0	0.0246838	0.0532783	1.27345	6131
82	Volume of amygdala (right)	Neurological	25022	-1	-0.0246596	0.0532791	1.27344	6143
142	Weighted-mean MO in tract inferior fronto-occipital fasciculus (left)	Neurological	25554	-1	-0.0255194	0.0532802	1.27343	5736
160	Volume of white matter (normalised for head size)	Neurological	25007	-1	-0.0246688	0.0532872	1.27338	6138
33	Weighted-mean L2 in tract medial lemniscus (left)	Neurological	25613	-1	-0.0255169	0.0533038	1.27324	5736
140	Volume of grey matter in Occipital Pole (right)	Neurological	25877	0	-0.0246572	0.0533026	1.27325	6143
237	Mean MD in fornix cres+stria terminalis on FA skeleton (left)	Neurological	25143	-1	-0.0256041	0.0533042	1.27324	5697
124	Mean L1 in cingulum cingulate gyrus on FA skeleton (left)	Neurological	25235	-1	0.0255189	0.0533062	1.27322	5735
143	Mean MD in fornix cres+stria terminalis on FA skeleton (left)	Neurological	25143	-1	0.0256038	0.0533067	1.27322	5697
96	Weighted-mean L2 in tract inferior longitudinal fasciculus (left)	Neurological	25610	3	0.0255296	0.0533098	1.27319	5730
231	Weighted-mean OD in tract medial lemniscus (left)	Neurological	25694	-1	-0.0255208	0.0533092	1.2732	5734
17	Mean L2 in tapetum on FA skeleton (right)	Neurological	25294	-1	-0.0256573	0.0533128	1.27317	5673
99	Weighted-mean FA in tract medial lemniscus (right)	Neurological	25506	-1	0.0254849	0.0533127	1.27317	5750
142	Mean L2 in retrolenticular part of internal capsule on FA skeleton (right)	Neurological	25268	3	0.0255528	0.0533226	1.27309	5719
80	Volume of grey matter in Caudate (right)	Neurological	25881	-1	0.0248299	0.053319	1.27312	6057
163	Mean L2 in superior cerebellar peduncle on FA skeleton (right)	Neurological	25260	-1	0.0255551	0.053322	1.27309	5718
153	Volume of hippocampus (left)	Neurological	25019	0	0.0247077	0.0533201	1.27311	6117
211	Mean OD in retrolenticular part of internal capsule on FA skeleton (left)	Neurological	25413	-1	-0.0255439	0.0533224	1.27309	5723
11	Mean L2 in posterior limb of internal capsule on FA skeleton (right)	Neurological	25266	3	0.0255058	0.0533248	1.27307	5740
155	90th percentile of z-statistic (in group-defined mask) for shapes activation	Neurological	25762	-1	0.0266895	0.0533287	1.27304	5242
231	Weighted-mean FA in tract uncinate fasciculus (right)	Neurological	25514	2	0.0255137	0.0533341	1.273	5736
82	Mean ICVF in posterior limb of internal capsule on FA skeleton (right)	Neurological	25362	2	-0.0255378	0.0533373	1.27297	5725
1	Mean OD in inferior cerebellar peduncle on FA skeleton (right)	Neurological	25402	-1	-0.0255558	0.0533366	1.27297	5717
69	Mean MO in fornix cres+stria terminalis on FA skeleton (right)	Neurological	25190	-1	-0.0255764	0.0533318	1.27301	5708
241	Mean MD in retrolenticular part of internal capsule on FA skeleton (left)	Neurological	25125	3	0.0255719	0.0533319	1.27301	5710
174	Mean MO in cingulum cingulate gyrus on FA skeleton (right)	Neurological	25186	-1	-0.025576	0.0533356	1.27298	5708
233	Volume of grey matter in Parahippocampal Gyrus, anterior division (right)	Neurological	25849	0	-0.0246396	0.0533364	1.27298	6150
175	Mean MO in cingulum cingulate gyrus on FA skeleton (left)	Neurological	25187	-1	-0.0255396	0.0533416	1.27293	5724
4	Mean MO in external capsule on FA skeleton (left)	Neurological	25185	-1	0.025537	0.0533453	1.2729	5725
215	Volume of caudate (right)	Neurological	25014	0	0.0246863	0.0533515	1.27285	6126
68	Mean ICVF in uncinate fasciculus on FA skeleton (right)	Neurological	25388	2	0.0254892	0.0533554	1.27282	5746
0	Mean ISOVF in corticospinal tract on FA skeleton (right)	Neurological	25446	1	0.0256118	0.0533581	1.2728	5691
242	Mean MO in cerebral peduncle on FA skeleton (left)	Neurological	25167	-1	0.0255736	0.0533584	1.2728	5708
164	Mean L2 in medial lemniscus on FA skeleton (right)	Neurological	25256	-1	0.0255148	0.0533648	1.27275	5734
165	Weighted-mean OD in tract inferior fronto-occipital fasciculus (right)	Neurological	25690	-1	0.0254858	0.0533667	1.27273	5747
8	Mean MO in uncinate fasciculus on FA skeleton (left)	Neurological	25197	-1	-0.0256334	0.0533666	1.27273	5681
84	Mean L3 in uncinate fasciculus on FA skeleton (left)	Neurological	25341	-1	-0.0255173	0.0533625	1.27276	5733
149	Weighted-mean MO in tract superior longitudinal fasciculus (right)	Neurological	25564	-1	-0.0254703	0.0533665	1.27273	5754
122	Mean ICVF in posterior corona radiata on FA skeleton (right)	Neurological	25370	2	0.0255642	0.0533621	1.27277	5712
255	Mean ISOVF in posterior corona radiata on FA skeleton (right)	Neurological	25466	3	-0.0255814	0.0533688	1.27271	5704
147	Volume of grey matter in VIIIb Cerebellum (left)	Neurological	25912	0	-0.0246475	0.0533767	1.27265	6144
106	Weighted-mean MO in tract inferior fronto-occipital fasciculus (left)	Neurological	25554	-1	0.0255085	0.0533822	1.2726	5736
36	Mean L1 in tapetum on FA skeleton (left)	Neurological	25247	-1	0.025589	0.0533815	1.27261	5700
32	Mean L2 in fornix cres+stria terminalis on FA skeleton (right)	Neurological	25286	3	-0.0255931	0.0533857	1.27257	5698
100	Mean FA in body of corpus callosum on FA skeleton	Neurological	25059	2	-0.0255611	0.0533915	1.27253	5712
10	Mean L1 in corticospinal tract on FA skeleton (right)	Neurological	25206	1	-0.0255296	0.0533929	1.27252	5726
77	Mean MD in superior cerebellar peduncle on FA skeleton (right)	Neurological	25116	-1	-0.0255069	0.053397	1.27248	5736
6	Volume of grey matter in I-IV Cerebellum (right)	Neurological	25894	0	0.0246472	0.0533989	1.27247	6143
252	90th percentile of BOLD effect (in group-defined mask) for shapes activation	Neurological	25761	-1	-0.0267454	0.0534002	1.27246	5217
166	Weighted-mean L1 in tract medial lemniscus (left)	Neurological	25586	-1	0.0254464	0.053404	1.27243	5763
146	Mean FA in superior fronto-occipital fasciculus on FA skeleton (left)	Neurological	25099	2	-0.025566	0.0534083	1.27239	5709
253	Mean L2 in splenium of corpus callosum on FA skeleton	Neurological	25252	-1	0.0254514	0.0534186	1.27231	5760
133	Volume of grey matter in Thalamus (right)	Neurological	25879	-1	0.0246729	0.0534224	1.27228	6129
198	Volume of grey matter in Supramarginal Gyrus, posterior division (right)	Neurological	25821	-1	-0.0246564	0.0534265	1.27224	6137
150	Weighted-mean MO in tract superior thalamic radiation (right)	Neurological	25566	-1	-0.025455	0.0534269	1.27224	5758
191	Mean OD in medial lemniscus on FA skeleton (left)	Neurological	25401	-1	-0.0255395	0.0534255	1.27225	5720
65	Volume of grey matter in VIIIb Cerebellum (vermis)	Neurological	25913	0	-0.0246477	0.0534332	1.27219	6141
79	Weighted-mean MO in tract medial lemniscus (right)	Neurological	25560	-1	-0.0255077	0.0534311	1.27221	5734
175	Mean L2 in superior fronto-occipital fasciculus on FA skeleton (right)	Neurological	25290	-1	0.0256648	0.0534322	1.2722	5664
57	Volume of grey matter in Middle Temporal Gyrus, anterior division (right)	Neurological	25803	0	-0.0246713	0.0534378	1.27215	6129
60	Volume of caudate (left)	Neurological	25013	0	0.0247096	0.0534382	1.27215	6110
236	Weighted-mean MD in tract uncinate fasciculus (left)	Neurological	25540	3	-0.0254713	0.0534394	1.27214	5750
172	Mean MO in inferior cerebellar peduncle on FA skeleton (left)	Neurological	25163	-1	0.0256062	0.0534521	1.27204	5689
89	Mean L3 in fornix cres+stria terminalis on FA skeleton (left)	Neurological	25335	3	-0.0255972	0.0534517	1.27204	5693
115	Volume of grey matter (normalised for head size)	Neurological	25005	-1	0.0245761	0.0534485	1.27206	6176
241	Mean MO in posterior thalamic radiation on FA skeleton (right)	Neurological	25180	-1	-0.0255634	0.0534535	1.27202	5708
42	Inverted temporal signal-to-noise ratio in artefact-cleaned pre-processed rfMRI	Neurological	25744	-1	-0.0252792	0.0534546	1.27202	5837
62	Volume of grey matter in Heschl's Gyrus (includes H1 and H2) (left)	Neurological	25870	0	0.0246822	0.053449	1.27206	6123
181	Weighted-mean L2 in tract inferior fronto-occipital fasciculus (right)	Neurological	25609	3	0.0255186	0.0534548	1.27201	5728
218	Mean OD in external capsule on FA skeleton (left)	Neurological	25425	-1	-0.0254857	0.0534499	1.27205	5743
113	Mean MD in posterior corona radiata on FA skeleton (left)	Neurological	25131	3	0.0255964	0.053459	1.27198	5693
210	Weighted-mean ISOVF in tract uncinate fasciculus (right)	Neurological	25730	-1	0.0256369	0.0534598	1.27197	5675
228	Mean ICVF in superior cerebellar peduncle on FA skeleton (left)	Neurological	25357	-1	0.0254227	0.0534609	1.27196	5771
1	Median T2star in pallidum (left)	Neurological	25032	-1	-0.0256954	0.0534644	1.27194	5649
71	Weighted-mean L3 in tract posterior thalamic radiation (right)	Neurological	25643	3	-0.0255734	0.0534649	1.27193	5703
26	Mean ICVF in posterior thalamic radiation on FA skeleton (right)	Neurological	25372	2	-0.0254996	0.0534656	1.27193	5736
207	Volumetric scaling from T1 head image to standard space	Neurological	25000	-1	-0.0245881	0.0534679	1.27191	6169
23	Weighted-mean L3 in tract parahippocampal part of cingulum (right)	Neurological	25630	-1	-0.0256563	0.0534692	1.2719	5666
97	90th percentile of z-statistic (in group-defined amygdala activation mask) for faces-shapes contrast	Neurological	25768	-1	0.0266661	0.0534704	1.27189	5245
73	Weighted-mean OD in tract anterior thalamic radiation (right)	Neurological	25680	-1	-0.0255139	0.0534777	1.27183	5729
161	Median BOLD effect (in group-defined amygdala activation mask) for faces-shapes contrast	Neurological	25052	-1	0.0267012	0.0534748	1.27185	5231
64	Weighted-mean L1 in tract superior thalamic radiation (left)	Neurological	25592	3	-0.0255833	0.0534772	1.27183	5698
79	Mean MD in uncinate fasciculus on FA skeleton (left)	Neurological	25149	-1	0.0255048	0.0534797	1.27181	5733
228	Weighted-mean MO in tract superior longitudinal fasciculus (right)	Neurological	25564	-1	-0.0254579	0.0534819	1.27179	5754
20	Mean ISOVF in inferior cerebellar peduncle on FA skeleton (left)	Neurological	25451	-1	0.025636	0.0534895	1.27173	5674
241	Mean MD in superior fronto-occipital fasciculus on FA skeleton (right)	Neurological	25146	-1	0.0256585	0.0534908	1.27172	5664
193	Weighted-mean L3 in tract superior thalamic radiation (left)	Neurological	25646	3	-0.025574	0.0535011	1.27164	5701
131	Weighted-mean ISOVF in tract superior longitudinal fasciculus (left)	Neurological	25725	3	-0.0256253	0.0535048	1.27161	5678
107	Weighted-mean OD in tract cingulate gyrus part of cingulum (right)	Neurological	25682	-1	-0.0255668	0.0535055	1.2716	5704
104	Mean ICVF in tapetum on FA skeleton (right)	Neurological	25390	2	-0.0255714	0.0535039	1.27161	5702
44	Mean rfMRI head motion, averaged across space and time points	Neurological	25741	-1	0.0253816	0.0535165	1.27151	5787
7	Mean MD in body of corpus callosum on FA skeleton	Neurological	25107	3	0.0255634	0.053516	1.27152	5705
144	Mean tfMRI head motion, averaged across space and time points	Neurological	25742	-1	-0.0267327	0.0535133	1.27154	5217
218	Weighted-mean ICVF in tract superior longitudinal fasciculus (left)	Neurological	25671	2	-0.0255011	0.0535141	1.27153	5733
189	Mean OD in retrolenticular part of internal capsule on FA skeleton (right)	Neurological	25412	-1	-0.0255028	0.0535192	1.27149	5732
101	Weighted-mean FA in tract anterior thalamic radiation (left)	Neurological	25490	2	0.0255005	0.0535197	1.27149	5733
124	Volume of grey matter in Occipital Pole (right)	Neurological	25877	0	0.0246346	0.0535208	1.27148	6143
52	Volume of grey matter in VIIIa Cerebellum (left)	Neurological	25909	0	-0.0246361	0.0535262	1.27143	6142
171	Mean MO in posterior corona radiata on FA skeleton (left)	Neurological	25179	-1	-0.0255021	0.0535252	1.27144	5732
107	Mean MO in anterior corona radiata on FA skeleton (right)	Neurological	25174	-1	0.0254528	0.0535301	1.2714	5754
51	Mean ISOVF in anterior corona radiata on FA skeleton (left)	Neurological	25463	3	0.0255415	0.0535327	1.27138	5714
96	Mean L3 in anterior corona radiata on FA skeleton (left)	Neurological	25319	3	0.0255727	0.053534	1.27137	5700
50	Weighted-mean ISOVF in tract forceps major	Neurological	25714	-1	0.0255683	0.0535335	1.27137	5702
174	Mean OD in superior corona radiata on FA skeleton (left)	Neurological	25417	-1	-0.0255216	0.0535307	1.2714	5723
3	Volume of grey matter in Supramarginal Gyrus, posterior division (left)	Neurological	25820	-1	-0.024599	0.0535359	1.27135	6160
50	Mean FA in posterior corona radiata on FA skeleton (right)	Neurological	25082	2	0.0255585	0.0535413	1.27131	5706
121	Mean ICVF in posterior corona radiata on FA skeleton (right)	Neurological	25370	2	0.0255433	0.0535579	1.27118	5712
216	Mean L2 in fornix on FA skeleton	Neurological	25253	-1	-0.0257012	0.0535582	1.27117	5642
34	Mean L3 in cingulum hippocampus on FA skeleton (right)	Neurological	25332	-1	0.0254851	0.0535595	1.27116	5738
165	Mean L2 in inferior cerebellar peduncle on FA skeleton (left)	Neurological	25259	-1	-0.0256125	0.053561	1.27115	5681
156	Weighted-mean L2 in tract anterior thalamic radiation (right)	Neurological	25599	3	0.025594	0.0535659	1.27111	5689
188	Mean MO in posterior thalamic radiation on FA skeleton (right)	Neurological	25180	-1	0.0255513	0.0535665	1.27111	5708
223	Weighted-mean MD in tract superior thalamic radiation (left)	Neurological	25538	3	-0.0255758	0.0535683	1.27109	5697
157	Mean L3 in middle cerebellar peduncle on FA skeleton	Neurological	25296	1	-0.0255126	0.0535729	1.27106	5725
174	Mean L1 in retrolenticular part of internal capsule on FA skeleton (left)	Neurological	25221	-1	0.025517	0.0535737	1.27105	5723
130	Weighted-mean L2 in tract cingulate gyrus part of cingulum (right)	Neurological	25601	3	-0.0254768	0.0535754	1.27103	5741
18	Volume of grey matter in Inferior Temporal Gyrus, anterior division (left)	Neurological	25808	-1	-0.0246425	0.0535809	1.27099	6136
166	Volume of grey matter in Cingulate Gyrus, anterior division (left)	Neurological	25838	-1	-0.0247231	0.0535816	1.27098	6096
223	Mean L3 in corticospinal tract on FA skeleton (left)	Neurological	25303	1	-0.0255632	0.0535804	1.27099	5702
89	Mean L3 in anterior limb of internal capsule on FA skeleton (left)	Neurological	25313	3	-0.0256423	0.0535781	1.27101	5667
55	Mean ICVF in sagittal stratum on FA skeleton (left)	Neurological	25375	2	0.0254739	0.0535813	1.27099	5742
10	Volume of grey matter (normalised for head size)	Neurological	25005	-1	0.0245622	0.0535839	1.27097	6176
35	Mean L3 in medial lemniscus on FA skeleton (right)	Neurological	25304	-1	-0.0255182	0.0535831	1.27097	5722
1	Weighted-mean OD in tract inferior longitudinal fasciculus (right)	Neurological	25692	-1	-0.0255068	0.0535858	1.27095	5727
187	Weighted-mean L2 in tract cingulate gyrus part of cingulum (left)	Neurological	25600	3	-0.0254821	0.0535883	1.27093	5738
182	Mean MD in cingulum cingulate gyrus on FA skeleton (left)	Neurological	25139	3	-0.0255749	0.0535977	1.27085	5696
42	Mean MO in tapetum on FA skeleton (right)	Neurological	25198	-1	-0.0256604	0.0536	1.27083	5658
33	Mean L3 in fornix cres+stria terminalis on FA skeleton (left)	Neurological	25335	3	-0.0255809	0.0536043	1.2708	5693
40	Weighted-mean FA in tract superior longitudinal fasciculus (right)	Neurological	25510	2	0.0254938	0.0536036	1.27081	5732
93	Mean FA in superior fronto-occipital fasciculus on FA skeleton (right)	Neurological	25098	-1	0.0255425	0.0536065	1.27078	5710
47	Weighted-mean FA in tract parahippocampal part of cingulum (right)	Neurological	25495	-1	-0.0256439	0.0536055	1.27079	5665
99	Volume of grey matter in Planum Polare (left)	Neurological	25868	0	-0.0246359	0.0536057	1.27079	6138
8	Mean MO in superior corona radiata on FA skeleton (left)	Neurological	25177	-1	0.0254347	0.0536171	1.2707	5758
71	Mean ICVF in superior corona radiata on FA skeleton (right)	Neurological	25368	2	0.0255251	0.0536231	1.27065	5717
64	Weighted-mean ISOVF in tract inferior longitudinal fasciculus (left)	Neurological	25718	3	-0.0255499	0.0536218	1.27066	5706
198	Mean MD in cingulum cingulate gyrus on FA skeleton (right)	Neurological	25138	3	-0.025561	0.0536228	1.27065	5701
70	Mean L3 in anterior corona radiata on FA skeleton (right)	Neurological	25318	3	-0.0255294	0.0536245	1.27064	5715
247	Mean FA in fornix on FA skeleton	Neurological	25061	2	0.0255597	0.0536346	1.27055	5701
172	Weighted-mean ISOVF in tract inferior fronto-occipital fasciculus (left)	Neurological	25716	3	-0.0255639	0.053637	1.27054	5699
49	Mean MO in superior corona radiata on FA skeleton (left)	Neurological	25177	-1	-0.0254325	0.0536379	1.27053	5758
200	Weighted-mean OD in tract posterior thalamic radiation (left)	Neurological	25696	-1	0.0254472	0.0536451	1.27047	5751
203	Weighted-mean L1 in tract cingulate gyrus part of cingulum (left)	Neurological	25573	3	0.0255042	0.053652	1.27041	5725
138	90th percentile of z-statistic (in group-defined mask) for faces-shapes contrast	Neurological	25766	-1	-0.0266383	0.0536513	1.27042	5248
114	Volume of grey matter in Insular Cortex (right)	Neurological	25785	0	-0.0246047	0.0536554	1.27039	6151
61	Volume of grey matter in VI Cerebellum (vermis)	Neurological	25898	0	-0.0246427	0.0536567	1.27038	6132
69	Median BOLD effect (in group-defined amygdala activation mask) for faces-shapes contrast	Neurological	25052	-1	0.0266806	0.0536597	1.27035	5231
84	Volume of grey matter in VIIb Cerebellum (right)	Neurological	25908	0	0.0246565	0.0536595	1.27035	6125
107	Weighted-mean FA in tract corticospinal tract (left)	Neurological	25496	-1	0.025463	0.0536637	1.27032	5743
130	Volume of grey matter in Parahippocampal Gyrus, posterior division (left)	Neurological	25850	0	0.0246199	0.0536633	1.27032	6143
54	Volume of grey matter in I-IV Cerebellum (left)	Neurological	25893	0	-0.0246298	0.0536649	1.27031	6138
98	Median T2star in putamen (right)	Neurological	25031	-1	-0.0256487	0.0536662	1.2703	5660
179	Volume of grey matter in Middle Temporal Gyrus, anterior division (left)	Neurological	25802	0	0.0246314	0.0536689	1.27028	6137
71	Mean L1 in posterior corona radiata on FA skeleton (right)	Neurological	25226	3	-0.0255987	0.0536688	1.27028	5682
59	Weighted-mean ISOVF in tract superior longitudinal fasciculus (right)	Neurological	25726	3	0.0255669	0.0536718	1.27025	5696
122	Mean MD in superior corona radiata on FA skeleton (right)	Neurological	25128	3	-0.0255435	0.0536818	1.27017	5706
76	Mean L3 in sagittal stratum on FA skeleton (right)	Neurological	25326	3	0.0255127	0.0536767	1.27021	5720
249	Mean MO in superior corona radiata on FA skeleton (right)	Neurological	25176	-1	-0.0254765	0.053682	1.27017	5736
126	Mean MD in inferior cerebellar peduncle on FA skeleton (left)	Neurological	25115	-1	0.0255577	0.0536745	1.27023	5700
23	Mean FA in external capsule on FA skeleton (left)	Neurological	25089	2	0.0255099	0.0536824	1.27017	5721
156	Volume of grey matter in Occipital Pole (right)	Neurological	25877	0	0.0246183	0.0536795	1.27019	6143
45	Mean FA in cerebral peduncle on FA skeleton (left)	Neurological	25071	-1	-0.0254228	0.0536873	1.27013	5760
97	Mean ICVF in anterior corona radiata on FA skeleton (right)	Neurological	25366	2	0.025494	0.053685	1.27015	5728
120	Weighted-mean L1 in tract superior longitudinal fasciculus (left)	Neurological	25590	3	-0.0255429	0.0536874	1.27013	5706
214	Weighted-mean OD in tract superior thalamic radiation (right)	Neurological	25701	2	-0.0255584	0.0536884	1.27012	5699
20	Median BOLD effect (in group-defined mask) for faces-shapes contrast	Neurological	25048	-1	-0.0265781	0.0536915	1.27009	5270
58	Mean L2 in fornix cres+stria terminalis on FA skeleton (left)	Neurological	25287	3	-0.0255468	0.0536921	1.27009	5704
68	Mean OD in anterior limb of internal capsule on FA skeleton (left)	Neurological	25409	-1	0.0255065	0.0536935	1.27008	5722
246	Weighted-mean L2 in tract posterior thalamic radiation (left)	Neurological	25615	3	-0.0255925	0.0537061	1.26998	5683
58	Volume of grey matter in Subcallosal Cortex (right)	Neurological	25835	0	0.0246297	0.053705	1.26999	6136
199	Mean MD in anterior corona radiata on FA skeleton (right)	Neurological	25126	3	-0.0255344	0.0537042	1.26999	5709
139	Volume of grey matter in VIIb Cerebellum (right)	Neurological	25908	0	-0.0246514	0.0537088	1.26995	6125
130	Volume of grey matter in Crus I Cerebellum (right)	Neurological	25902	0	0.0246392	0.0537101	1.26994	6131
156	Mean OD in anterior corona radiata on FA skeleton (right)	Neurological	25414	-1	0.0254666	0.0537131	1.26992	5739
245	Mean ICVF in genu of corpus callosum on FA skeleton	Neurological	25346	2	-0.0254864	0.0537149	1.26991	5730
104	Volume of grey matter in Middle Temporal Gyrus, anterior division (right)	Neurological	25803	0	0.0246424	0.0537186	1.26988	6129
120	Mean MO in superior corona radiata on FA skeleton (left)	Neurological	25177	-1	0.0254229	0.0537279	1.2698	5758
240	Mean ISOVF in superior cerebellar peduncle on FA skeleton (left)	Neurological	25453	-1	-0.0254823	0.0537323	1.26976	5731
59	Mean ICVF in cingulum hippocampus on FA skeleton (right)	Neurological	25380	2	-0.0254598	0.0537355	1.26974	5741
62	Mean L1 in superior longitudinal fasciculus on FA skeleton (right)	Neurological	25240	3	-0.0255025	0.053731	1.26978	5722
155	Weighted-mean L1 in tract superior thalamic radiation (right)	Neurological	25593	3	0.0255676	0.053729	1.26979	5693
39	Mean OD in tapetum on FA skeleton (left)	Neurological	25439	-1	-0.0255084	0.0537379	1.26972	5719
65	Volume of grey matter in VIIIb Cerebellum (right)	Neurological	25914	0	-0.0246242	0.0537385	1.26971	6137
201	Volume of grey matter in VIIIb Cerebellum (vermis)	Neurological	25913	0	-0.0246158	0.0537423	1.26968	6141
235	Mean L2 in uncinate fasciculus on FA skeleton (left)	Neurological	25293	-1	0.0254715	0.0537502	1.26962	5735
231	Volume of grey matter in Insular Cortex (right)	Neurological	25785	0	0.0245949	0.0537516	1.26961	6151
71	Mean ICVF in sagittal stratum on FA skeleton (left)	Neurological	25375	2	0.0254554	0.053756	1.26957	5742
87	Weighted-mean L1 in tract anterior thalamic radiation (left)	Neurological	25571	3	-0.0255761	0.0537547	1.26958	5688
167	Volume of grey matter in V Cerebellum (right)	Neurological	25896	0	-0.02462	0.0537605	1.26954	6138
229	Mean FA in sagittal stratum on FA skeleton (right)	Neurological	25086	2	-0.0254518	0.0537683	1.26947	5743
111	Mean L3 in medial lemniscus on FA skeleton (left)	Neurological	25305	-1	-0.0255075	0.0537675	1.26948	5718
238	Mean L2 in sagittal stratum on FA skeleton (left)	Neurological	25279	3	0.0254631	0.0537669	1.26948	5738
214	Mean MD in fornix cres+stria terminalis on FA skeleton (left)	Neurological	25143	-1	0.0255543	0.0537693	1.26947	5697
244	Volume of grey matter in Superior Frontal Gyrus (right)	Neurological	25787	0	-0.0246312	0.0537687	1.26947	6132
104	Mean L2 in body of corpus callosum on FA skeleton	Neurological	25251	3	0.0255359	0.0537741	1.26943	5705
125	Mean MO in anterior limb of internal capsule on FA skeleton (left)	Neurological	25169	-1	-0.0254928	0.0537797	1.26938	5724
149	Median BOLD effect (in group-defined amygdala activation mask) for faces-shapes contrast	Neurological	25052	-1	-0.0266667	0.0537842	1.26934	5231
2	Weighted-mean FA in tract cingulate gyrus part of cingulum (right)	Neurological	25493	2	0.0254632	0.0537866	1.26933	5737
154	Weighted-mean ICVF in tract cingulate gyrus part of cingulum (left)	Neurological	25654	2	0.0254629	0.0537894	1.2693	5737
237	Mean L3 in inferior cerebellar peduncle on FA skeleton (left)	Neurological	25307	-1	-0.0255657	0.053789	1.26931	5691
94	Discrepancy between SWI brain image and T1 brain image	Neurological	25738	-1	-0.0258831	0.0537951	1.26926	5552
25	Volume of white matter	Neurological	25008	0	0.0245843	0.0537956	1.26925	6154
84	Mean ICVF in superior fronto-occipital fasciculus on FA skeleton (left)	Neurological	25387	2	0.02561	0.0537956	1.26925	5671
86	Mean L1 in posterior corona radiata on FA skeleton (right)	Neurological	25226	3	0.0255852	0.0537959	1.26925	5682
66	Weighted-mean MD in tract medial lemniscus (left)	Neurological	25532	-1	0.0254442	0.0537983	1.26923	5745
110	Mean L3 in pontine crossing tract on FA skeleton	Neurological	25297	1	0.0255014	0.0538036	1.26919	5719
172	Volume of peripheral cortical grey matter (normalised for head size)	Neurological	25001	-1	0.0245716	0.0538031	1.26919	6160
203	Mean ICVF in uncinate fasciculus on FA skeleton (right)	Neurological	25388	2	-0.0254413	0.0538049	1.26918	5746
174	Volume of brain, grey+white matter	Neurological	25010	0	0.0245969	0.0538092	1.26914	6147
180	Mean ICVF in superior longitudinal fasciculus on FA skeleton (left)	Neurological	25385	2	0.0254715	0.0538127	1.26911	5732
97	Mean L3 in genu of corpus callosum on FA skeleton	Neurological	25298	3	-0.0255519	0.0538126	1.26912	5696
136	Volume of grey matter in Heschl's Gyrus (includes H1 and H2) (left)	Neurological	25870	0	0.0246451	0.0538095	1.26914	6123
165	Mean L1 in genu of corpus callosum on FA skeleton	Neurological	25202	3	-0.0254648	0.0538133	1.26911	5735
85	Mean MO in pontine crossing tract on FA skeleton	Neurological	25153	-1	-0.0253781	0.0538181	1.26907	5774
19	Mean MO in cingulum cingulate gyrus on FA skeleton (right)	Neurological	25186	-1	0.0255233	0.0538293	1.26898	5708
111	Volume of putamen (left)	Neurological	25015	0	0.0246291	0.0538277	1.26899	6130
111	Mean MD in body of corpus callosum on FA skeleton	Neurological	25107	3	-0.02553	0.0538291	1.26898	5705
65	Mean L3 in superior corona radiata on FA skeleton (right)	Neurological	25320	3	0.0255034	0.0538266	1.269	5717
35	Volume of grey matter in Planum Temporale (left)	Neurological	25872	0	0.024675	0.0538319	1.26896	6107
74	Weighted-mean L3 in tract medial lemniscus (right)	Neurological	25641	-1	0.0254802	0.0538355	1.26893	5727
90	Mean ICVF in cerebral peduncle on FA skeleton (left)	Neurological	25359	-1	0.0254042	0.0538427	1.26887	5761
74	Median T2star in putamen (left)	Neurological	25030	-1	0.0256209	0.0538414	1.26888	5664
151	Mean L3 in cingulum hippocampus on FA skeleton (left)	Neurological	25333	-1	-0.0254732	0.0538386	1.26891	5730
125	Weighted-mean FA in tract medial lemniscus (left)	Neurological	25505	-1	-0.0254773	0.0538419	1.26888	5728
8	Mean FA in external capsule on FA skeleton (left)	Neurological	25089	2	-0.0254924	0.0538467	1.26884	5721
248	Weighted-mean L3 in tract inferior fronto-occipital fasciculus (left)	Neurological	25635	3	0.0254792	0.0538657	1.26869	5726
139	Weighted-mean L3 in tract superior thalamic radiation (left)	Neurological	25646	3	0.0255347	0.053869	1.26866	5701
250	Weighted-mean ICVF in tract anterior thalamic radiation (left)	Neurological	25652	2	0.025479	0.0538684	1.26867	5726
236	Mean OD in sagittal stratum on FA skeleton (right)	Neurological	25422	-1	0.0254784	0.0538735	1.26863	5726
17	Mean OD in splenium of corpus callosum on FA skeleton	Neurological	25396	-1	0.0253804	0.0538801	1.26857	5770
80	Weighted-mean ISOVF in tract uncinate fasciculus (left)	Neurological	25729	-1	0.0255717	0.0538795	1.26858	5684
248	Mean MO in tapetum on FA skeleton (left)	Neurological	25199	-1	0.0256185	0.0538857	1.26853	5663
198	Mean ICVF in retrolenticular part of internal capsule on FA skeleton (right)	Neurological	25364	2	0.0254526	0.0538865	1.26852	5737
81	Weighted-mean ISOVF in tract forceps minor	Neurological	25715	-1	0.0254839	0.0538848	1.26853	5723
5	Mean FA in inferior cerebellar peduncle on FA skeleton (left)	Neurological	25067	-1	-0.0255173	0.0538852	1.26853	5708
190	Weighted-mean OD in tract corticospinal tract (right)	Neurological	25686	-1	-0.0254718	0.0538943	1.26846	5728
226	Mean FA in fornix on FA skeleton	Neurological	25061	2	-0.0255321	0.0538933	1.26847	5701
92	Mean OD in cingulum hippocampus on FA skeleton (right)	Neurological	25428	-1	-0.0254586	0.053893	1.26847	5734
246	Mean MD in inferior cerebellar peduncle on FA skeleton (right)	Neurological	25114	-1	-0.0254581	0.0538973	1.26843	5734
77	Mean MD in tapetum on FA skeleton (left)	Neurological	25151	3	-0.0255699	0.0538971	1.26843	5684
66	Weighted-mean MO in tract superior thalamic radiation (left)	Neurological	25565	-1	-0.0254197	0.0539043	1.26838	5751
33	Weighted-mean L1 in tract posterior thalamic radiation (right)	Neurological	25589	3	0.025493	0.053904	1.26838	5718
89	Mean MD in fornix on FA skeleton	Neurological	25109	-1	-0.0256541	0.0539133	1.2683	5646
189	Volume of grey matter in Frontal Orbital Cortex (right)	Neurological	25847	0	-0.0246024	0.0539122	1.26831	6139
240	Weighted-mean FA in tract anterior thalamic radiation (right)	Neurological	25491	2	0.0254605	0.0539171	1.26827	5732
54	Mean FA in genu of corpus callosum on FA skeleton	Neurological	25058	2	-0.0255203	0.0539201	1.26825	5705
156	Weighted-mean MD in tract inferior fronto-occipital fasciculus (left)	Neurological	25527	3	0.0254489	0.0539214	1.26824	5737
193	Median z-statistic (in group-defined mask) for shapes activation	Neurological	25042	-1	-0.0266105	0.0539244	1.26821	5247
179	Median T2star in amygdala (left)	Neurological	25036	-1	0.0256346	0.0539251	1.26821	5654
182	Weighted-mean OD in tract corticospinal tract (right)	Neurological	25686	-1	-0.0254683	0.0539269	1.26819	5728
93	Mean ISOVF in superior cerebellar peduncle on FA skeleton (left)	Neurological	25453	-1	-0.0254615	0.0539284	1.26818	5731
81	Mean ICVF in posterior limb of internal capsule on FA skeleton (left)	Neurological	25363	2	-0.0254526	0.0539287	1.26818	5735
137	Weighted-mean L1 in tract superior thalamic radiation (left)	Neurological	25592	3	-0.0255343	0.0539359	1.26812	5698
139	Median T2star in thalamus (left)	Neurological	25026	-1	-0.0256585	0.0539352	1.26813	5643
122	Weighted-mean L3 in tract cingulate gyrus part of cingulum (left)	Neurological	25627	3	-0.0254423	0.0539422	1.26807	5739
7	Weighted-mean L3 in tract superior thalamic radiation (right)	Neurological	25647	3	0.0255177	0.053945	1.26805	5705
59	Weighted-mean ICVF in tract inferior fronto-occipital fasciculus (right)	Neurological	25663	2	-0.0254351	0.053947	1.26803	5742
238	Weighted-mean L2 in tract anterior thalamic radiation (right)	Neurological	25599	3	0.025553	0.0539499	1.26801	5689
216	Weighted-mean MD in tract inferior longitudinal fasciculus (right)	Neurological	25530	3	-0.0254635	0.053972	1.26783	5728
160	Weighted-mean L3 in tract superior longitudinal fasciculus (right)	Neurological	25645	3	0.0255212	0.0539754	1.2678	5702
125	Volume of hippocampus (right)	Neurological	25020	0	-0.0246642	0.0539768	1.26779	6105
118	Mean FA in genu of corpus callosum on FA skeleton	Neurological	25058	2	0.0255141	0.0539788	1.26778	5705
121	Mean OD in uncinate fasciculus on FA skeleton (left)	Neurological	25437	-1	0.0254315	0.0539809	1.26776	5742
117	Weighted-mean L3 in tract superior longitudinal fasciculus (left)	Neurological	25644	3	0.02548	0.0539846	1.26773	5720
97	Volume of grey matter in Ventral Striatum (left)	Neurological	25890	0	0.0245849	0.053985	1.26773	6144
103	Volume of grey matter in Crus I Cerebellum (left)	Neurological	25900	0	-0.0245951	0.0539837	1.26774	6139
159	Volume of grey matter in Paracingulate Gyrus (left)	Neurological	25836	0	0.0245926	0.0539884	1.2677	6140
48	Weighted-mean L2 in tract anterior thalamic radiation (left)	Neurological	25598	3	-0.0255549	0.0539952	1.26764	5686
145	Mean OD in pontine crossing tract on FA skeleton	Neurological	25393	-1	-0.0253878	0.0539969	1.26763	5761
46	Mean ISOVF in sagittal stratum on FA skeleton (right)	Neurological	25470	-1	0.0255071	0.054002	1.26759	5707
180	Mean ICVF in posterior thalamic radiation on FA skeleton (left)	Neurological	25373	2	0.025487	0.0540029	1.26758	5716
211	Mean MO in corticospinal tract on FA skeleton (left)	Neurological	25159	-1	-0.0254983	0.0540008	1.2676	5711
38	Mean L3 in cingulum cingulate gyrus on FA skeleton (left)	Neurological	25331	3	0.0254495	0.0539991	1.26761	5733
224	Volume of grey matter in Parahippocampal Gyrus, posterior division (right)	Neurological	25851	-1	-0.0245864	0.0540103	1.26752	6142
105	Volume of grey matter in Precuneous Cortex (left)	Neurological	25842	0	0.0246003	0.0540115	1.26751	6135
91	Mean L1 in superior cerebellar peduncle on FA skeleton (right)	Neurological	25212	-1	-0.0253596	0.0540147	1.26749	5773
36	Mean ISOVF in pontine crossing tract on FA skeleton	Neurological	25441	1	-0.0255256	0.0540179	1.26746	5698
177	Mean ISOVF in sagittal stratum on FA skeleton (left)	Neurological	25471	-1	0.0254584	0.0540205	1.26744	5728
142	Mean ISOVF in inferior cerebellar peduncle on FA skeleton (left)	Neurological	25451	-1	0.0255794	0.0540195	1.26745	5674
173	Mean MD in anterior corona radiata on FA skeleton (left)	Neurological	25127	3	-0.0254934	0.0540267	1.26739	5712
222	Mean FA in medial lemniscus on FA skeleton (right)	Neurological	25064	-1	0.0254289	0.0540263	1.26739	5741
210	Weighted-mean OD in tract uncinate fasciculus (left)	Neurological	25702	-1	-0.0254068	0.0540259	1.2674	5751
169	Weighted-mean FA in tract superior longitudinal fasciculus (right)	Neurological	25510	2	0.0254492	0.0540232	1.26742	5732
6	Mean MD in genu of corpus callosum on FA skeleton	Neurological	25106	3	-0.0255443	0.0540315	1.26735	5689
163	Weighted-mean FA in tract forceps major	Neurological	25498	-1	-0.0254809	0.0540385	1.2673	5717
37	Mean L1 in cerebral peduncle on FA skeleton (left)	Neurological	25215	-1	-0.025405	0.054043	1.26726	5751
56	Volume of grey matter in Inferior Temporal Gyrus, anterior division (left)	Neurological	25808	-1	-0.024594	0.0540532	1.26718	6136
173	Volume of grey matter in Temporal Fusiform Cortex, anterior division (right)	Neurological	25855	0	0.024586	0.0540525	1.26718	6140
72	Weighted-mean L2 in tract corticospinal tract (right)	Neurological	25605	3	-0.0254126	0.0540548	1.26717	5747
239	Volume of grey matter in Precentral Gyrus (right)	Neurological	25795	0	0.0245718	0.0540548	1.26717	6147
247	Weighted-mean MD in tract inferior fronto-occipital fasciculus (left)	Neurological	25527	3	-0.0254346	0.0540568	1.26715	5737
86	Mean ICVF in tapetum on FA skeleton (right)	Neurological	25390	2	-0.0255123	0.0540584	1.26714	5702
207	Mean FA in posterior limb of internal capsule on FA skeleton (right)	Neurological	25074	2	0.025454	0.0540623	1.26711	5728
175	Mean MD in anterior limb of internal capsule on FA skeleton (left)	Neurological	25121	3	0.0255996	0.0540622	1.26711	5663
40	Volume of grey matter in Frontal Orbital Cortex (left)	Neurological	25846	0	0.0245885	0.0540681	1.26706	6138
170	Mean ISOVF in medial lemniscus on FA skeleton (left)	Neurological	25449	-1	-0.0255294	0.0540669	1.26707	5694
114	Mean L1 in posterior limb of internal capsule on FA skeleton (right)	Neurological	25218	3	0.0254681	0.0540753	1.267	5721
253	Volume of grey matter in I-IV Cerebellum (left)	Neurological	25893	0	0.0245878	0.0540747	1.26701	6138
40	Mean FA in anterior corona radiata on FA skeleton (right)	Neurological	25078	2	0.0254487	0.0540698	1.26705	5730
181	Volume of grey matter in Parahippocampal Gyrus, anterior division (left)	Neurological	25848	0	0.0245819	0.0540729	1.26702	6141
78	Weighted-mean ISOVF in tract middle cerebellar peduncle	Neurological	25720	-1	-0.0254594	0.0540742	1.26701	5725
159	Volume of grey matter in Precuneous Cortex (right)	Neurological	25843	0	0.0245844	0.0540882	1.2669	6139
238	Volume of white matter	Neurological	25008	0	-0.0245531	0.0541011	1.26679	6154
148	Weighted-mean ISOVF in tract inferior fronto-occipital fasciculus (left)	Neurological	25716	3	0.0255146	0.0541007	1.2668	5699
201	Weighted-mean MO in tract superior longitudinal fasciculus (right)	Neurological	25564	-1	0.0253926	0.0540983	1.26682	5754
250	Mean L2 in superior longitudinal fasciculus on FA skeleton (left)	Neurological	25289	3	-0.0254635	0.0540983	1.26682	5722
100	Mean L2 in external capsule on FA skeleton (left)	Neurological	25281	3	0.0255461	0.0540991	1.26681	5685
214	Mean MO in external capsule on FA skeleton (left)	Neurological	25185	-1	-0.0254568	0.0540989	1.26681	5725
140	Mean OD in posterior thalamic radiation on FA skeleton (right)	Neurological	25420	-1	0.0255172	0.0540965	1.26683	5698
125	Weighted-mean L2 in tract inferior fronto-occipital fasciculus (left)	Neurological	25608	3	-0.0254439	0.0540941	1.26685	5731
166	Weighted-mean FA in tract medial lemniscus (left)	Neurological	25505	-1	-0.0254506	0.0540936	1.26685	5728
164	Mean FA in cingulum cingulate gyrus on FA skeleton (right)	Neurological	25090	2	-0.0254342	0.0541025	1.26678	5735
83	Volume of grey matter in Temporal Fusiform Cortex, anterior division (left)	Neurological	25854	0	0.0245666	0.0541057	1.26676	6147
58	Weighted-mean FA in tract superior longitudinal fasciculus (right)	Neurological	25510	2	0.0254394	0.054116	1.26667	5732
115	Volume of grey matter in Middle Temporal Gyrus, posterior division (left)	Neurological	25804	0	0.024585	0.0541211	1.26663	6137
70	Mean L3 in posterior limb of internal capsule on FA skeleton (right)	Neurological	25314	3	-0.0254788	0.0541218	1.26663	5714
25	Weighted-mean ISOVF in tract middle cerebellar peduncle	Neurological	25720	-1	0.0254544	0.0541208	1.26664	5725
221	90th percentile of z-statistic (in group-defined mask) for faces activation	Neurological	25764	-1	-0.0266643	0.0541275	1.26658	5217
111	Weighted-mean L2 in tract forceps minor	Neurological	25607	3	-0.0254513	0.0541295	1.26657	5726
126	Mean L3 in posterior corona radiata on FA skeleton (right)	Neurological	25322	3	-0.0255541	0.0541297	1.26656	5680
50	Weighted-mean MD in tract acoustic radiation (left)	Neurological	25515	-1	-0.0254483	0.0541365	1.26651	5727
51	Mean ICVF in retrolenticular part of internal capsule on FA skeleton (left)	Neurological	25365	2	0.0254434	0.0541413	1.26647	5729
122	Weighted-mean MD in tract superior longitudinal fasciculus (left)	Neurological	25536	3	-0.025479	0.0541409	1.26647	5713
78	Mean MO in sagittal stratum on FA skeleton (right)	Neurological	25182	-1	-0.025443	0.0541444	1.26645	5729
20	Weighted-mean MD in tract forceps minor	Neurological	25526	3	0.0254563	0.0541449	1.26644	5723
68	Mean L2 in uncinate fasciculus on FA skeleton (right)	Neurological	25292	-1	-0.0254117	0.0541473	1.26642	5743
37	Volume of grey matter in Frontal Medial Cortex (right)	Neurological	25831	-1	-0.0245724	0.0541464	1.26643	6142
199	Mean L3 in superior fronto-occipital fasciculus on FA skeleton (left)	Neurological	25339	-1	-0.0256238	0.0541539	1.26637	5648
125	Mean MO in cingulum cingulate gyrus on FA skeleton (right)	Neurological	25186	-1	-0.0254887	0.0541549	1.26636	5708
152	Weighted-mean MO in tract acoustic radiation (left)	Neurological	25542	-1	0.0254032	0.0541654	1.26628	5746
155	Weighted-mean FA in tract superior longitudinal fasciculus (right)	Neurological	25510	2	-0.025434	0.0541669	1.26627	5732
178	Mean L2 in superior corona radiata on FA skeleton (right)	Neurological	25272	3	-0.025457	0.0541592	1.26633	5722
137	Volume of grey matter in Crus I Cerebellum (left)	Neurological	25900	0	-0.0245762	0.0541688	1.26625	6139
102	Weighted-mean L1 in tract superior longitudinal fasciculus (right)	Neurological	25591	3	0.0254782	0.0541694	1.26625	5712
7	Volume of grey matter in VIIIb Cerebellum (left)	Neurological	25912	0	-0.024567	0.0541606	1.26632	6144
17	Volume of grey matter in Putamen (left)	Neurological	25882	-1	-0.0246147	0.054165	1.26628	6120
180	Mean time to correctly identify matches	Neurological	20023	-1	-0.00955811	0.0541625	1.2663	40585
32	Weighted-mean L2 in tract middle cerebellar peduncle	Neurological	25612	-1	-0.0255214	0.054163	1.2663	5693
101	Mean MD in posterior thalamic radiation on FA skeleton (left)	Neurological	25133	3	-0.0254911	0.0541745	1.2662	5706
250	Number of incorrect matches in round (pilot)	Neurological	10137	NA	0.151573	0.0541787	1.26617	162
180	Weighted-mean ICVF in tract inferior longitudinal fasciculus (right)	Neurological	25665	2	0.0254191	0.0541824	1.26614	5738
116	Weighted-mean ICVF in tract superior thalamic radiation (left)	Neurological	25673	2	-0.0254413	0.0541815	1.26615	5728
191	Weighted-mean L2 in tract medial lemniscus (left)	Neurological	25613	-1	-0.0254233	0.0541847	1.26612	5736
90	Mean MD in cingulum cingulate gyrus on FA skeleton (right)	Neurological	25138	3	-0.0255013	0.0541839	1.26613	5701
110	Mean L1 in superior fronto-occipital fasciculus on FA skeleton (left)	Neurological	25243	-1	-0.0255975	0.0541888	1.26609	5658
196	90th percentile of z-statistic (in group-defined mask) for faces-shapes contrast	Neurological	25766	-1	-0.0265788	0.0541877	1.2661	5248
187	Volume of grey matter in Postcentral Gyrus (left)	Neurological	25814	0	0.0245861	0.0541895	1.26609	6133
20	Weighted-mean L3 in tract uncinate fasciculus (left)	Neurological	25648	3	0.0254003	0.0541923	1.26606	5746
90	Mean L2 in pontine crossing tract on FA skeleton	Neurological	25249	1	-0.0254265	0.054196	1.26603	5734
70	Weighted-mean L1 in tract uncinate fasciculus (left)	Neurological	25594	3	-0.0253661	0.0542033	1.26597	5761
190	Mean ICVF in cerebral peduncle on FA skeleton (left)	Neurological	25359	-1	0.0253661	0.0542026	1.26598	5761
228	Mean L2 in tapetum on FA skeleton (left)	Neurological	25295	-1	-0.0255106	0.0542019	1.26599	5696
49	Weighted-mean L3 in tract inferior longitudinal fasciculus (right)	Neurological	25638	3	-0.0254679	0.0542037	1.26597	5715
40	Volume of grey matter in Amygdala (right)	Neurological	25889	0	0.0245823	0.0542066	1.26595	6134
49	Mean L1 in superior corona radiata on FA skeleton (right)	Neurological	25224	3	-0.025465	0.0542099	1.26592	5716
160	Mean OD in corticospinal tract on FA skeleton (right)	Neurological	25398	-1	0.0254156	0.054215	1.26588	5738
214	Volume of grey matter in Temporal Pole (right)	Neurological	25797	0	0.0245676	0.0542132	1.26589	6141
34	Mean ICVF in posterior corona radiata on FA skeleton (left)	Neurological	25371	2	-0.0254577	0.0542156	1.26588	5719
255	Mean ICVF in posterior limb of internal capsule on FA skeleton (right)	Neurological	25362	2	0.0254444	0.0542153	1.26588	5725
149	Mean L2 in external capsule on FA skeleton (right)	Neurological	25280	3	0.025531	0.0542202	1.26584	5686
106	Weighted-mean ISOVF in tract superior thalamic radiation (left)	Neurological	25727	3	-0.0254633	0.0542267	1.26579	5716
71	Mean ICVF in anterior corona radiata on FA skeleton (right)	Neurological	25366	2	0.0254366	0.0542261	1.26579	5728
49	Mean ICVF in retrolenticular part of internal capsule on FA skeleton (left)	Neurological	25365	2	0.0254332	0.0542375	1.2657	5729
218	Mean OD in cerebral peduncle on FA skeleton (left)	Neurological	25407	-1	0.0254443	0.0542375	1.2657	5724
205	Weighted-mean MD in tract inferior longitudinal fasciculus (right)	Neurological	25530	3	-0.0254357	0.0542351	1.26572	5728
109	Mean FA in medial lemniscus on FA skeleton (right)	Neurological	25064	-1	-0.0254065	0.0542385	1.26569	5741
160	Volume of grey matter in Temporal Fusiform Cortex, posterior division (right)	Neurological	25857	0	-0.0245501	0.0542478	1.26562	6148
81	Mean ISOVF in superior corona radiata on FA skeleton (left)	Neurological	25465	3	0.0255058	0.0542469	1.26563	5696
216	Mean ICVF in external capsule on FA skeleton (left)	Neurological	25377	2	0.0254851	0.0542517	1.26559	5705
231	Mean MD in superior corona radiata on FA skeleton (left)	Neurological	25129	3	-0.0255006	0.0542536	1.26557	5698
234	Volume of grey matter in Temporal Fusiform Cortex, posterior division (left)	Neurological	25856	0	-0.0245672	0.0542565	1.26555	6139
39	Volume of grey matter in Lateral Occipital Cortex, superior division (right)	Neurological	25825	0	-0.0245274	0.0542557	1.26555	6159
199	Weighted-mean MD in tract superior thalamic radiation (left)	Neurological	25538	3	-0.0255029	0.0542533	1.26557	5697
57	Volume of grey matter in Lateral Occipital Cortex, inferior division (right)	Neurological	25827	0	-0.0245632	0.0542566	1.26555	6141
160	Mean MD in anterior limb of internal capsule on FA skeleton (left)	Neurological	25121	3	0.0255785	0.0542611	1.26551	5663
28	Weighted-mean ICVF in tract superior thalamic radiation (left)	Neurological	25673	2	0.0254322	0.0542685	1.26545	5728
132	Mean OD in medial lemniscus on FA skeleton (left)	Neurological	25401	-1	0.02545	0.0542683	1.26545	5720
196	Weighted-mean ISOVF in tract middle cerebellar peduncle	Neurological	25720	-1	-0.0254387	0.0542693	1.26545	5725
237	Mean MO in posterior limb of internal capsule on FA skeleton (right)	Neurological	25170	-1	-0.0255097	0.0542735	1.26541	5693
248	Volume of brain, grey+white matter (normalised for head size)	Neurological	25009	2	-0.0245129	0.0542807	1.26535	6165
157	Mean OD in posterior corona radiata on FA skeleton (left)	Neurological	25419	-1	-0.0254307	0.0542823	1.26534	5728
60	Mean L3 in superior fronto-occipital fasciculus on FA skeleton (left)	Neurological	25339	-1	-0.0256099	0.0542848	1.26532	5648
224	Volume of grey matter in Frontal Medial Cortex (left)	Neurological	25830	-1	-0.0245784	0.0542841	1.26533	6132
114	Weighted-mean MD in tract forceps major	Neurological	25525	-1	0.0254747	0.054287	1.2653	5708
126	Mean MD in superior corona radiata on FA skeleton (right)	Neurological	25128	3	-0.0254791	0.054288	1.2653	5706
157	Weighted-mean MO in tract uncinate fasciculus (right)	Neurological	25568	-1	0.0254344	0.0542892	1.26529	5726
195	Volume of grey matter in Heschl's Gyrus (includes H1 and H2) (right)	Neurological	25871	0	0.0246078	0.0542915	1.26527	6117
116	Mean rfMRI head motion, averaged across space and time points	Neurological	25741	-1	0.0252995	0.0542939	1.26525	5787
42	Mean L1 in tapetum on FA skeleton (right)	Neurological	25246	-1	-0.0255371	0.054311	1.26511	5679
160	Volume of grey matter in Putamen (right)	Neurological	25883	-1	-0.0246361	0.05431	1.26512	6102
115	Mean ISOVF in posterior corona radiata on FA skeleton (left)	Neurological	25467	3	-0.025474	0.0543152	1.26508	5707
73	Mean ISOVF in cingulum hippocampus on FA skeleton (right)	Neurological	25476	-1	0.0254912	0.0543215	1.26503	5699
88	Mean L3 in tapetum on FA skeleton (right)	Neurological	25342	3	0.0255517	0.0543221	1.26502	5672
109	Discrepancy between SWI brain image and T1 brain image	Neurological	25738	-1	0.025826	0.0543256	1.265	5552
235	Weighted-mean MO in tract anterior thalamic radiation (right)	Neurological	25545	-1	0.0253882	0.0543282	1.26498	5745
202	Mean MD in tapetum on FA skeleton (right)	Neurological	25150	3	-0.0255352	0.0543292	1.26497	5679
151	Weighted-mean ISOVF in tract medial lemniscus (left)	Neurological	25721	-1	0.0254457	0.0543301	1.26496	5719
240	Mean ISOVF in cingulum cingulate gyrus on FA skeleton (right)	Neurological	25474	-1	0.0254365	0.0543326	1.26494	5723
3	Volume of grey matter in Subcallosal Cortex (left)	Neurological	25834	0	-0.0245621	0.0543458	1.26483	6137
132	Mean MO in corticospinal tract on FA skeleton (left)	Neurological	25159	-1	-0.0254617	0.0543467	1.26483	5711
140	Mean L1 in retrolenticular part of internal capsule on FA skeleton (right)	Neurological	25220	-1	0.0254595	0.0543465	1.26483	5712
93	Volume of grey matter in Frontal Medial Cortex (left)	Neurological	25830	-1	0.0245721	0.0543465	1.26483	6132
158	Weighted-mean OD in tract superior thalamic radiation (left)	Neurological	25700	2	-0.0254752	0.0543455	1.26484	5705
16	Mean FA in fornix cres+stria terminalis on FA skeleton (left)	Neurological	25095	2	-0.025386	0.0543487	1.26481	5745
43	Weighted-mean L2 in tract uncinate fasciculus (right)	Neurological	25622	3	-0.0254302	0.0543504	1.2648	5725
228	Volume of grey matter in Inferior Frontal Gyrus, pars opercularis (right)	Neurological	25793	-1	0.0245994	0.0543536	1.26477	6118
230	Mean MO in corticospinal tract on FA skeleton (left)	Neurological	25159	-1	0.0254595	0.0543679	1.26466	5711
209	Mean ISOVF in pontine crossing tract on FA skeleton	Neurological	25441	1	-0.0254892	0.054361	1.26471	5698
94	Weighted-mean L1 in tract posterior thalamic radiation (right)	Neurological	25589	3	-0.025444	0.0543667	1.26467	5718
141	Mean MD in posterior thalamic radiation on FA skeleton (left)	Neurological	25133	3	-0.0254705	0.0543688	1.26465	5706
1	Weighted-mean L1 in tract inferior fronto-occipital fasciculus (left)	Neurological	25581	3	0.0253528	0.0543716	1.26463	5759
1	Weighted-mean FA in tract medial lemniscus (left)	Neurological	25505	-1	-0.0254212	0.054372	1.26462	5728
175	Mean ISOVF in body of corpus callosum on FA skeleton	Neurological	25443	-1	0.0254601	0.054362	1.2647	5711
99	Volume of grey matter in Planum Polare (right)	Neurological	25869	0	-0.0245642	0.0543647	1.26468	6135
57	Mean ISOVF in posterior limb of internal capsule on FA skeleton (right)	Neurological	25458	-1	0.0254418	0.0543667	1.26467	5719
239	Mean ISOVF in superior fronto-occipital fasciculus on FA skeleton (right)	Neurological	25482	-1	-0.0254951	0.0543687	1.26465	5695
129	Mean L1 in splenium of corpus callosum on FA skeleton	Neurological	25204	-1	-0.0253763	0.0543571	1.26474	5749
21	Mean OD in uncinate fasciculus on FA skeleton (left)	Neurological	25437	-1	0.0253911	0.0543634	1.26469	5742
129	Weighted-mean MO in tract superior longitudinal fasciculus (right)	Neurological	25564	-1	-0.0253638	0.054371	1.26463	5754
114	Mean ISOVF in cingulum hippocampus on FA skeleton (left)	Neurological	25477	-1	-0.0255164	0.0543587	1.26473	5686
84	Volume of grey matter	Neurological	25006	0	0.0245349	0.0543773	1.26458	6149
48	Weighted-mean L3 in tract corticospinal tract (right)	Neurological	25632	3	-0.0254052	0.0543774	1.26458	5735
84	Volume of grey matter in Temporal Fusiform Cortex, posterior division (right)	Neurological	25857	0	0.024537	0.0543766	1.26459	6148
167	Mean OD in middle cerebellar peduncle on FA skeleton	Neurological	25392	-1	0.0254271	0.0543797	1.26456	5725
15	Mean L2 in cerebral peduncle on FA skeleton (left)	Neurological	25263	-1	-0.0254022	0.0543841	1.26453	5736
104	Weighted-mean MD in tract uncinate fasciculus (left)	Neurological	25540	3	0.0253711	0.0543859	1.26451	5750
12	Mean ICVF in cingulum hippocampus on FA skeleton (right)	Neurological	25380	2	0.0253909	0.0543865	1.26451	5741
166	Weighted-mean ICVF in tract uncinate fasciculus (left)	Neurological	25675	2	-0.0253612	0.0543959	1.26443	5754
211	Volume of grey matter in Temporal Pole (right)	Neurological	25797	0	-0.0245489	0.0543967	1.26443	6141
137	Mean L1 in cingulum cingulate gyrus on FA skeleton (left)	Neurological	25235	-1	-0.0254026	0.0544013	1.26439	5735
202	Volumetric scaling from T1 head image to standard space	Neurological	25000	-1	-0.0244927	0.0544011	1.26439	6169
40	Weighted-mean ICVF in tract superior thalamic radiation (right)	Neurological	25674	2	0.0254642	0.0544081	1.26434	5707
199	Mean OD in posterior thalamic radiation on FA skeleton (right)	Neurological	25420	-1	0.0254841	0.0544101	1.26432	5698
64	Mean L3 in anterior corona radiata on FA skeleton (left)	Neurological	25319	3	-0.0254793	0.0544129	1.2643	5700
49	Weighted-mean L2 in tract uncinate fasciculus (right)	Neurological	25622	3	-0.0254236	0.0544127	1.2643	5725
34	Mean MD in fornix on FA skeleton	Neurological	25109	-1	0.0255997	0.0544234	1.26421	5646
251	Weighted-mean OD in tract superior longitudinal fasciculus (right)	Neurological	25699	-1	-0.0254051	0.0544198	1.26424	5733
183	Median T2star in amygdala (left)	Neurological	25036	-1	0.0255818	0.0544222	1.26422	5654
54	Volume of grey matter in Superior Temporal Gyrus, anterior division (left)	Neurological	25798	0	-0.0245242	0.0544244	1.26421	6152
240	Mean ISOVF in fornix on FA skeleton	Neurological	25445	-1	-0.0254002	0.0544244	1.26421	5735
42	Weighted-mean L1 in tract middle cerebellar peduncle	Neurological	25585	-1	-0.0253335	0.0544296	1.26417	5765
16	Mean MO in superior cerebellar peduncle on FA skeleton (right)	Neurological	25164	-1	-0.025362	0.0544301	1.26416	5752
214	Weighted-mean L1 in tract corticospinal tract (right)	Neurological	25578	-1	0.0253137	0.0544297	1.26416	5774
206	Mean FA in fornix cres+stria terminalis on FA skeleton (left)	Neurological	25095	2	0.0253766	0.0544383	1.2641	5745
234	Volume of grey matter in Juxtapositional Lobule Cortex (formerly Supplementary Motor Cortex) (left)	Neurological	25832	-1	-0.0245363	0.0544421	1.26407	6145
73	Weighted-mean L2 in tract posterior thalamic radiation (left)	Neurological	25615	3	0.0255129	0.0544552	1.26396	5683
37	Volume of grey matter in VI Cerebellum (vermis)	Neurological	25898	0	-0.0245602	0.0544634	1.2639	6132
56	Mean L1 in retrolenticular part of internal capsule on FA skeleton (left)	Neurological	25221	-1	-0.0254225	0.0544656	1.26388	5723
115	Volume of peripheral cortical grey matter (normalised for head size)	Neurological	25001	-1	0.0245041	0.0544647	1.26388	6160
252	Weighted-mean ISOVF in tract acoustic radiation (right)	Neurological	25705	-1	0.0254509	0.054471	1.26383	5710
188	Weighted-mean MO in tract inferior fronto-occipital fasciculus (left)	Neurological	25554	-1	0.0253916	0.0544851	1.26372	5736
30	Mean L2 in pontine crossing tract on FA skeleton	Neurological	25249	1	-0.025396	0.0544852	1.26372	5734
172	Volume of grey matter in Middle Temporal Gyrus, posterior division (right)	Neurological	25805	0	0.0245298	0.0544864	1.26371	6146
226	Mean MD in superior corona radiata on FA skeleton (left)	Neurological	25129	3	0.0254753	0.0544927	1.26366	5698
251	Weighted-mean MD in tract cingulate gyrus part of cingulum (left)	Neurological	25519	3	0.0254772	0.0544964	1.26363	5697
118	Mean L2 in tapetum on FA skeleton (right)	Neurological	25294	-1	-0.0255302	0.0545045	1.26357	5673
196	Mean FA in retrolenticular part of internal capsule on FA skeleton (left)	Neurological	25077	2	0.0253981	0.0545077	1.26354	5732
135	Volume of grey matter in Planum Temporale (left)	Neurological	25872	0	0.0246057	0.0545093	1.26353	6107
173	Mean L3 in medial lemniscus on FA skeleton (right)	Neurological	25304	-1	-0.0254199	0.0545114	1.26351	5722
57	Weighted-mean L2 in tract corticospinal tract (right)	Neurological	25605	3	0.0253645	0.054512	1.26351	5747
104	Weighted-mean ICVF in tract uncinate fasciculus (left)	Neurological	25675	2	-0.0253481	0.0545207	1.26344	5754
79	Mean L1 in uncinate fasciculus on FA skeleton (left)	Neurological	25245	-1	0.0253679	0.054521	1.26344	5745
167	Volume of grey matter in VIIIb Cerebellum (right)	Neurological	25914	0	-0.0245441	0.0545227	1.26342	6137
149	Weighted-mean L1 in tract uncinate fasciculus (left)	Neurological	25594	3	0.0253324	0.054524	1.26341	5761
35	Mean ICVF in medial lemniscus on FA skeleton (left)	Neurological	25353	-1	-0.025396	0.0545277	1.26338	5732
156	Weighted-mean L3 in tract inferior longitudinal fasciculus (right)	Neurological	25638	3	0.0254329	0.0545355	1.26332	5715
7	Mean MD in medial lemniscus on FA skeleton (right)	Neurological	25112	1	0.0253938	0.0545484	1.26322	5732
139	Mean MO in tapetum on FA skeleton (left)	Neurological	25199	-1	0.0255478	0.0545511	1.2632	5663
173	Volume of accumbens (left)	Neurological	25023	0	0.0245532	0.0545513	1.26319	6131
250	Weighted-mean MO in tract inferior longitudinal fasciculus (right)	Neurological	25557	-1	0.0253708	0.0545573	1.26315	5742
66	Mean L2 in sagittal stratum on FA skeleton (right)	Neurological	25278	3	0.0254168	0.0545616	1.26311	5721
126	Weighted-mean L2 in tract inferior longitudinal fasciculus (right)	Neurological	25611	3	-0.0254345	0.0545629	1.2631	5713
56	Volume of grey matter in Temporal Pole (right)	Neurological	25797	0	-0.0245319	0.0545646	1.26309	6141
153	Mean ICVF in posterior corona radiata on FA skeleton (left)	Neurological	25371	2	-0.0254205	0.0545691	1.26305	5719
85	Mean L3 in anterior corona radiata on FA skeleton (left)	Neurological	25319	3	0.0254631	0.054567	1.26307	5700
128	Inverted contrast-to-noise ratio in T1	Neurological	25735	-1	0.0245594	0.0545694	1.26305	6127
29	Volume of grey matter in Supramarginal Gyrus, posterior division (left)	Neurological	25820	-1	-0.0244935	0.0545693	1.26305	6160
120	Mean MO in external capsule on FA skeleton (right)	Neurological	25184	-1	0.0253996	0.0545775	1.26299	5728
40	Mean L3 in external capsule on FA skeleton (left)	Neurological	25329	3	-0.0254954	0.0545784	1.26298	5685
129	Mean L2 in medial lemniscus on FA skeleton (left)	Neurological	25257	-1	0.0254018	0.0545783	1.26298	5727
8	Mean FA in fornix cres+stria terminalis on FA skeleton (left)	Neurological	25095	2	-0.0253625	0.0545729	1.26302	5745
227	Mean MD in genu of corpus callosum on FA skeleton	Neurological	25106	3	-0.0254866	0.0545772	1.26299	5689
240	Volume of grey matter in Inferior Frontal Gyrus, pars opercularis (left)	Neurological	25792	-1	0.0245601	0.0545824	1.26295	6126
179	Mean MO in retrolenticular part of internal capsule on FA skeleton (left)	Neurological	25173	-1	0.0254389	0.0545848	1.26293	5710
242	Mean ICVF in cingulum cingulate gyrus on FA skeleton (left)	Neurological	25379	2	0.0253778	0.0545952	1.26285	5737
190	Inverted temporal signal-to-noise ratio in pre-processed rfMRI	Neurological	25743	-1	0.0252417	0.0545962	1.26284	5799
44	Weighted-mean MO in tract middle cerebellar peduncle	Neurological	25558	-1	0.0253185	0.0545937	1.26286	5764
212	Volume of grey matter in V Cerebellum (right)	Neurological	25896	0	0.0245347	0.0545961	1.26284	6138
111	Weighted-mean MO in tract uncinate fasciculus (left)	Neurological	25567	-1	0.0253582	0.0545926	1.26287	5746
68	Mean ISOVF in middle cerebellar peduncle on FA skeleton	Neurological	25440	1	0.0254415	0.0546018	1.26279	5708
66	Volume of grey matter in Precuneous Cortex (left)	Neurological	25842	0	-0.0245401	0.0546019	1.26279	6135
150	Mean ISOVF in posterior limb of internal capsule on FA skeleton (left)	Neurological	25459	-1	-0.0253653	0.0546094	1.26273	5742
227	Weighted-mean ISOVF in tract superior thalamic radiation (left)	Neurological	25727	3	-0.0254228	0.0546108	1.26272	5716
149	Volume of grey matter in VIIIb Cerebellum (vermis)	Neurological	25913	0	-0.0245274	0.0546089	1.26274	6141
11	Mean ICVF in inferior cerebellar peduncle on FA skeleton (left)	Neurological	25355	2	-0.0253545	0.0546072	1.26275	5747
155	Mean MO in cingulum cingulate gyrus on FA skeleton (left)	Neurological	25187	-1	-0.0254049	0.0546116	1.26272	5724
92	Volume of grey matter in Hippocampus (right)	Neurological	25887	0	-0.0245548	0.0546146	1.26269	6127
174	Mean MD in posterior corona radiata on FA skeleton (right)	Neurological	25130	3	0.0255024	0.0546189	1.26266	5680
8	Mean MD in body of corpus callosum on FA skeleton	Neurological	25107	3	0.025446	0.0546234	1.26262	5705
100	Mean MD in sagittal stratum on FA skeleton (left)	Neurological	25135	3	0.0253836	0.0546246	1.26261	5733
245	Mean L3 in cingulum cingulate gyrus on FA skeleton (right)	Neurological	25330	3	0.0253545	0.0546277	1.26259	5746
85	Weighted-mean ICVF in tract posterior thalamic radiation (left)	Neurological	25669	2	-0.0253802	0.054636	1.26252	5734
234	Weighted-mean MD in tract inferior fronto-occipital fasciculus (right)	Neurological	25528	3	0.0253756	0.0546376	1.26251	5736
58	Weighted-mean ICVF in tract superior longitudinal fasciculus (left)	Neurological	25671	2	0.0253829	0.054631	1.26256	5733
153	Weighted-mean ISOVF in tract middle cerebellar peduncle	Neurological	25720	-1	0.0253999	0.0546379	1.26251	5725
1	Volume of grey matter in Pallidum (left)	Neurological	25884	-1	0.0246419	0.0546298	1.26257	6083
194	Mean L1 in cerebral peduncle on FA skeleton (left)	Neurological	25215	-1	-0.025343	0.0546323	1.26255	5751
135	Mean L1 in medial lemniscus on FA skeleton (left)	Neurological	25209	1	-0.0254358	0.0546352	1.26253	5709
18	Volume of grey matter in Occipital Fusiform Gyrus (right)	Neurological	25861	0	-0.0245002	0.0546415	1.26248	6153
154	Weighted-mean MD in tract superior thalamic radiation (left)	Neurological	25538	3	-0.0254616	0.0546442	1.26246	5697
167	Mean OD in superior cerebellar peduncle on FA skeleton (left)	Neurological	25405	-1	0.0253172	0.0546475	1.26243	5762
237	Mean L2 in inferior cerebellar peduncle on FA skeleton (left)	Neurological	25259	-1	-0.0254969	0.0546495	1.26241	5681
226	Mean L3 in tapetum on FA skeleton (right)	Neurological	25342	3	0.0255169	0.0546514	1.2624	5672
82	Mean MO in cingulum hippocampus on FA skeleton (right)	Neurological	25188	-1	-0.0254536	0.0546564	1.26236	5700
184	Weighted-mean FA in tract parahippocampal part of cingulum (left)	Neurological	25494	-1	0.0255411	0.0546572	1.26235	5661
232	Weighted-mean MO in tract middle cerebellar peduncle	Neurological	25558	-1	0.0253111	0.054664	1.2623	5764
131	Mean ISOVF in genu of corpus callosum on FA skeleton	Neurological	25442	-1	-0.025502	0.0546655	1.26229	5678
255	Mean ISOVF in posterior corona radiata on FA skeleton (left)	Neurological	25467	3	-0.0254369	0.0546674	1.26227	5707
182	Mean L1 in middle cerebellar peduncle on FA skeleton	Neurological	25200	-1	0.0253173	0.0546683	1.26226	5761
47	Weighted-mean L1 in tract uncinate fasciculus (left)	Neurological	25594	3	-0.0253171	0.0546698	1.26225	5761
249	Weighted-mean MO in tract parahippocampal part of cingulum (left)	Neurological	25548	-1	-0.0254118	0.0546727	1.26223	5718
178	Weighted-mean ISOVF in tract superior longitudinal fasciculus (left)	Neurological	25725	3	-0.0255011	0.0546738	1.26222	5678
126	Mean OD in superior cerebellar peduncle on FA skeleton (left)	Neurological	25405	-1	0.0253139	0.0546797	1.26217	5762
41	Mean MO in superior longitudinal fasciculus on FA skeleton (left)	Neurological	25193	-1	-0.0253446	0.0546801	1.26217	5748
195	Volume of grey matter in Inferior Frontal Gyrus, pars triangularis (left)	Neurological	25790	-1	0.0245442	0.0546796	1.26217	6129
86	Volume of grey matter in Hippocampus (left)	Neurological	25886	0	-0.0245677	0.0546853	1.26213	6117
196	Mean MD in posterior corona radiata on FA skeleton (left)	Neurological	25131	3	-0.0254657	0.0546903	1.26209	5693
93	Weighted-mean L2 in tract inferior longitudinal fasciculus (right)	Neurological	25611	3	-0.0254204	0.0546969	1.26204	5713
88	Weighted-mean ISOVF in tract superior longitudinal fasciculus (left)	Neurological	25725	3	0.0254985	0.0546983	1.26203	5678
238	Weighted-mean L3 in tract uncinate fasciculus (left)	Neurological	25648	3	0.0253469	0.054701	1.262	5746
105	Mean L3 in superior longitudinal fasciculus on FA skeleton (right)	Neurological	25336	3	-0.0254263	0.0547049	1.26197	5710
27	Mean ISOVF in cingulum cingulate gyrus on FA skeleton (left)	Neurological	25475	-1	-0.0254172	0.0547059	1.26197	5714
126	Mean OD in medial lemniscus on FA skeleton (right)	Neurological	25400	-1	-0.0253721	0.0547136	1.2619	5734
248	Mean L3 in cerebral peduncle on FA skeleton (right)	Neurological	25310	-1	0.0253567	0.054713	1.26191	5741
106	Mean ICVF in uncinate fasciculus on FA skeleton (left)	Neurological	25389	2	0.0253338	0.0547209	1.26185	5751
95	Volume of grey matter in Putamen (right)	Neurological	25883	-1	-0.0245942	0.0547217	1.26184	6102
219	Weighted-mean L1 in tract medial lemniscus (left)	Neurological	25586	-1	0.0253069	0.0547254	1.26181	5763
219	Mean MO in body of corpus callosum on FA skeleton	Neurological	25155	-1	-0.0255336	0.0547279	1.26179	5661
135	Volume of grey matter in Parahippocampal Gyrus, anterior division (left)	Neurological	25848	0	0.0245148	0.0547336	1.26175	6141
54	Mean MD in posterior limb of internal capsule on FA skeleton (right)	Neurological	25122	3	0.0254587	0.0547358	1.26173	5694
9	Mean L1 in body of corpus callosum on FA skeleton	Neurological	25203	-1	-0.0253868	0.054742	1.26168	5726
124	Weighted-mean OD in tract anterior thalamic radiation (left)	Neurological	25679	-1	-0.0253956	0.0547429	1.26167	5722
187	Mean ISOVF in superior corona radiata on FA skeleton (right)	Neurological	25464	3	-0.0254221	0.0547447	1.26166	5710
122	Mean FA in cerebral peduncle on FA skeleton (right)	Neurological	25070	-1	0.0253	0.0547494	1.26162	5765
103	Volume of thalamus (left)	Neurological	25011	0	-0.0245023	0.054758	1.26155	6146
240	Mean L3 in uncinate fasciculus on FA skeleton (left)	Neurological	25341	-1	-0.0253684	0.05477	1.26146	5733
71	Weighted-mean MD in tract anterior thalamic radiation (right)	Neurological	25518	3	-0.025459	0.0547751	1.26142	5692
222	Mean L1 in posterior limb of internal capsule on FA skeleton (right)	Neurological	25218	3	-0.0253943	0.0547763	1.26141	5721
19	Weighted-mean ICVF in tract inferior longitudinal fasciculus (right)	Neurological	25665	2	0.0253553	0.0547895	1.2613	5738
97	Median z-statistic (in group-defined mask) for faces-shapes contrast	Neurological	25050	-1	0.0265077	0.054789	1.26131	5250
209	Mean L3 in tapetum on FA skeleton (right)	Neurological	25342	3	0.0255022	0.0547914	1.26129	5672
21	Weighted-mean L2 in tract inferior longitudinal fasciculus (left)	Neurological	25610	3	-0.0253723	0.0547961	1.26125	5730
62	Weighted-mean MO in tract medial lemniscus (right)	Neurological	25560	-1	-0.0253636	0.0547946	1.26126	5734
219	Mean MO in tapetum on FA skeleton (right)	Neurological	25198	-1	0.025533	0.0547983	1.26123	5658
66	Mean MD in inferior cerebellar peduncle on FA skeleton (right)	Neurological	25114	-1	0.0253628	0.0548022	1.2612	5734
243	Mean L3 in superior longitudinal fasciculus on FA skeleton (right)	Neurological	25336	3	0.0254159	0.0548034	1.26119	5710
24	Weighted-mean MD in tract anterior thalamic radiation (right)	Neurological	25518	3	0.0254547	0.0548168	1.26109	5692
190	Volume of white matter (normalised for head size)	Neurological	25007	-1	0.0245126	0.0548137	1.26111	6138
163	Mean L2 in cingulum hippocampus on FA skeleton (right)	Neurological	25284	-1	0.0253041	0.0548154	1.2611	5760
203	Mean MD in sagittal stratum on FA skeleton (left)	Neurological	25135	3	0.0253635	0.0548169	1.26109	5733
79	Mean ICVF in fornix cres+stria terminalis on FA skeleton (left)	Neurological	25383	2	-0.0253348	0.0548161	1.26109	5746
77	Mean ICVF in anterior limb of internal capsule on FA skeleton (right)	Neurological	25360	2	0.025393	0.0548307	1.26098	5719
197	Mean MD in posterior limb of internal capsule on FA skeleton (left)	Neurological	25123	-1	-0.0254309	0.05483	1.26098	5702
95	Weighted-mean OD in tract middle cerebellar peduncle	Neurological	25693	-1	0.0252656	0.0548271	1.26101	5777
144	Weighted-mean MD in tract medial lemniscus (left)	Neurological	25532	-1	0.0253358	0.0548284	1.26099	5745
172	Mean L1 in splenium of corpus callosum on FA skeleton	Neurological	25204	-1	-0.0253266	0.0548313	1.26097	5749
150	Mean MD in posterior corona radiata on FA skeleton (right)	Neurological	25130	3	-0.0254799	0.0548325	1.26096	5680
106	Mean MO in genu of corpus callosum on FA skeleton	Neurological	25154	-1	0.0254737	0.0548279	1.261	5683
226	Mean ISOVF in superior longitudinal fasciculus on FA skeleton (left)	Neurological	25481	3	0.0254568	0.0548392	1.26091	5690
241	Number of incorrect matches in round (pilot)	Neurological	10137	NA	-0.151164	0.0548382	1.26092	162
96	Volume of grey matter in Middle Frontal Gyrus (right)	Neurological	25789	0	-0.0245141	0.0548392	1.26091	6136
104	Median T2star in caudate (right)	Neurological	25029	-1	-0.0255645	0.054843	1.26088	5642
184	Volume of grey matter in Angular Gyrus (right)	Neurological	25823	-1	0.0245036	0.0548444	1.26087	6141
18	Volume of amygdala (left)	Neurological	25021	-1	-0.0244633	0.0548485	1.26084	6161
100	Mean MD in superior corona radiata on FA skeleton (right)	Neurological	25128	3	0.0254201	0.0548482	1.26084	5706
107	Weighted-mean ICVF in tract acoustic radiation (left)	Neurological	25650	2	0.0253291	0.0548496	1.26083	5747
62	Mean MO in superior longitudinal fasciculus on FA skeleton (right)	Neurological	25192	-1	-0.025294	0.0548493	1.26083	5763
120	Mean L2 in fornix cres+stria terminalis on FA skeleton (right)	Neurological	25286	3	-0.0254376	0.0548521	1.26081	5698
142	Volume of putamen (left)	Neurological	25015	0	-0.0245236	0.0548638	1.26071	6130
81	Mean tfMRI head motion, averaged across space and time points	Neurological	25742	-1	0.0265828	0.0548673	1.26069	5217
8	Weighted-mean FA in tract medial lemniscus (right)	Neurological	25506	-1	0.0253201	0.0548728	1.26064	5750
246	Weighted-mean OD in tract posterior thalamic radiation (right)	Neurological	25697	-1	0.0253466	0.0548726	1.26064	5738
16	Mean ISOVF in posterior limb of internal capsule on FA skeleton (left)	Neurological	25459	-1	-0.0253371	0.0548789	1.26059	5742
236	Weighted-mean L3 in tract forceps major	Neurological	25633	-1	-0.0254371	0.0548773	1.26061	5697
231	Weighted-mean L3 in tract uncinate fasciculus (right)	Neurological	25649	3	-0.0253792	0.0548779	1.2606	5723
40	Weighted-mean ICVF in tract inferior fronto-occipital fasciculus (left)	Neurological	25662	2	0.0253436	0.0548798	1.26059	5739
17	Weighted-mean L1 in tract acoustic radiation (left)	Neurological	25569	-1	0.0253429	0.0548868	1.26053	5739
129	Discrepancy between T2 FLAIR brain image and T1 brain image	Neurological	25736	-1	0.0250732	0.0548888	1.26052	5863
40	Weighted-mean L1 in tract forceps major	Neurological	25579	-1	-0.0253339	0.0548882	1.26052	5743
113	Mean FA in body of corpus callosum on FA skeleton	Neurological	25059	2	-0.0254022	0.0548921	1.26049	5712
10	Mean L1 in uncinate fasciculus on FA skeleton (right)	Neurological	25244	-1	-0.0253004	0.0548927	1.26049	5758
42	Weighted-mean FA in tract superior longitudinal fasciculus (right)	Neurological	25510	2	-0.0253576	0.0548937	1.26048	5732
205	Mean L3 in anterior limb of internal capsule on FA skeleton (left)	Neurological	25313	3	-0.025502	0.0549003	1.26043	5667
235	Mean MO in posterior corona radiata on FA skeleton (right)	Neurological	25178	-1	0.0253503	0.0549003	1.26043	5735
7	Weighted-mean FA in tract inferior longitudinal fasciculus (left)	Neurological	25502	2	-0.0253544	0.0549036	1.2604	5733
93	Weighted-mean L3 in tract inferior longitudinal fasciculus (left)	Neurological	25637	3	-0.0253686	0.0549157	1.2603	5726
16	Mean L1 in sagittal stratum on FA skeleton (left)	Neurological	25231	3	-0.0253113	0.0549154	1.26031	5752
116	Discrepancy between T1 brain image and standard-space brain template (linearly-aligned)	Neurological	25731	-1	0.0245704	0.054917	1.26029	6104
50	Volume of grey matter in Inferior Temporal Gyrus, anterior division (left)	Neurological	25808	-1	-0.0245054	0.0549254	1.26023	6136
139	Volume of grey matter in V Cerebellum (left)	Neurological	25895	0	-0.0244994	0.0549251	1.26023	6139
185	Volume of grey matter in Lingual Gyrus (right)	Neurological	25853	0	-0.0245114	0.0549251	1.26023	6133
255	Weighted-mean FA in tract forceps major	Neurological	25498	-1	0.0253873	0.054928	1.26021	5717
239	Mean MO in corticospinal tract on FA skeleton (right)	Neurological	25158	-1	0.0253575	0.0549374	1.26013	5730
94	Mean L3 in fornix cres+stria terminalis on FA skeleton (left)	Neurological	25335	3	-0.0254394	0.0549414	1.2601	5693
23	Number of dMRI outlier slices detected and corrected	Neurological	25746	NA	0.0255016	0.054947	1.26006	5665
230	Volume of grey matter in Inferior Frontal Gyrus, pars opercularis (right)	Neurological	25793	-1	0.0245384	0.0549553	1.25999	6118
240	Mean FA in anterior limb of internal capsule on FA skeleton (right)	Neurological	25072	-1	0.0253731	0.0549576	1.25997	5722
231	Mean MD in anterior corona radiata on FA skeleton (right)	Neurological	25126	3	-0.0254013	0.0549641	1.25992	5709
71	Volume of grey matter in Occipital Fusiform Gyrus (right)	Neurological	25861	0	-0.0244664	0.0549759	1.25983	6153
89	Mean L3 in cingulum cingulate gyrus on FA skeleton (left)	Neurological	25331	3	-0.0253464	0.0549801	1.25979	5733
223	Mean L2 in superior fronto-occipital fasciculus on FA skeleton (right)	Neurological	25290	-1	-0.0254998	0.0549849	1.25976	5664
144	Mean OD in tapetum on FA skeleton (right)	Neurological	25438	-1	0.025363	0.0549906	1.25971	5725
140	Mean MD in cingulum cingulate gyrus on FA skeleton (left)	Neurological	25139	3	0.0254273	0.054993	1.25969	5696
121	Volume of grey matter in Cuneal Cortex (right)	Neurological	25845	0	-0.0244923	0.0549957	1.25967	6139
226	Volume of grey matter in X Cerebellum (left)	Neurological	25918	-1	-0.0245198	0.0549997	1.25964	6125
82	Mean FA in inferior cerebellar peduncle on FA skeleton (right)	Neurological	25066	-1	-0.0253423	0.0549988	1.25965	5734
164	Mean L2 in superior corona radiata on FA skeleton (right)	Neurological	25272	3	0.0253683	0.0550038	1.25961	5722
58	Volume of grey matter in Middle Temporal Gyrus, temporooccipital part (right)	Neurological	25807	-1	0.0244697	0.0550024	1.25962	6150
104	Mean MO in fornix on FA skeleton	Neurological	25157	-1	-0.025698	0.0550071	1.25958	5576
16	Weighted-mean L1 in tract forceps major	Neurological	25579	-1	-0.0253212	0.0550098	1.25956	5743
38	Mean MO in retrolenticular part of internal capsule on FA skeleton (right)	Neurological	25172	-1	0.0253976	0.0550211	1.25947	5708
50	Mean L1 in fornix cres+stria terminalis on FA skeleton (left)	Neurological	25239	-1	-0.0253923	0.0550293	1.25941	5710
190	Volume of grey matter in Insular Cortex (right)	Neurological	25785	0	0.0244647	0.0550322	1.25938	6151
250	Volume of grey matter in Middle Frontal Gyrus (left)	Neurological	25788	0	0.0245011	0.0550465	1.25927	6132
85	Weighted-mean MO in tract corticospinal tract (left)	Neurological	25550	-1	0.025316	0.0550388	1.25933	5744
63	Mean MD in posterior thalamic radiation on FA skeleton (left)	Neurological	25133	3	0.0254	0.0550409	1.25931	5706
227	Mean L1 in posterior corona radiata on FA skeleton (left)	Neurological	25227	3	-0.02546	0.0550431	1.2593	5679
199	Mean L3 in posterior thalamic radiation on FA skeleton (left)	Neurological	25325	3	-0.0254246	0.0550396	1.25932	5695
113	Mean L2 in external capsule on FA skeleton (left)	Neurological	25281	3	0.0254464	0.0550446	1.25929	5685
31	Mean L2 in medial lemniscus on FA skeleton (left)	Neurological	25257	-1	0.0253529	0.0550448	1.25928	5727
174	Weighted-mean FA in tract medial lemniscus (right)	Neurological	25506	-1	-0.025302	0.0550464	1.25927	5750
96	Volume of grey matter in Subcallosal Cortex (right)	Neurological	25835	0	-0.024493	0.0550483	1.25926	6136
81	Weighted-mean L2 in tract inferior fronto-occipital fasciculus (right)	Neurological	25609	3	0.0253492	0.0550594	1.25917	5728
99	Mean MD in superior longitudinal fasciculus on FA skeleton (right)	Neurological	25144	3	0.0254381	0.05506	1.25916	5688
39	Discrepancy between T2 FLAIR brain image and T1 brain image	Neurological	25736	-1	-0.0250546	0.0550692	1.25909	5863
140	Mean L2 in inferior cerebellar peduncle on FA skeleton (right)	Neurological	25258	-1	0.0254298	0.0550758	1.25904	5691
88	Volume of pallidum (left)	Neurological	25017	-1	-0.0245444	0.0550746	1.25905	6109
252	Mean OD in uncinate fasciculus on FA skeleton (right)	Neurological	25436	-1	-0.0253654	0.0550741	1.25905	5720
252	Mean MO in uncinate fasciculus on FA skeleton (right)	Neurological	25196	-1	0.0254429	0.0550782	1.25902	5685
78	Mean OD in sagittal stratum on FA skeleton (left)	Neurological	25423	-1	0.0254002	0.0550808	1.259	5704
117	Discrepancy between SWI brain image and T1 brain image	Neurological	25738	-1	0.0257455	0.0550822	1.25899	5552
84	Weighted-mean L3 in tract inferior fronto-occipital fasciculus (right)	Neurological	25636	3	-0.0253707	0.0550874	1.25895	5717
207	90th percentile of BOLD effect (in group-defined mask) for faces activation	Neurological	25763	-1	0.0266353	0.0550888	1.25894	5187
63	Mean OD in medial lemniscus on FA skeleton (right)	Neurological	25400	-1	0.0253329	0.0550889	1.25894	5734
185	Mean L1 in splenium of corpus callosum on FA skeleton	Neurological	25204	-1	-0.0252994	0.0550929	1.2589	5749
115	Weighted-mean ICVF in tract posterior thalamic radiation (right)	Neurological	25670	2	-0.0253368	0.0550938	1.2589	5732
124	Mean MD in posterior thalamic radiation on FA skeleton (right)	Neurological	25132	3	0.0254222	0.0551059	1.2588	5693
235	Discrepancy between tfMRI brain image and T1 brain image	Neurological	25740	-1	-0.0264079	0.0551048	1.25881	5276
45	Mean OD in anterior limb of internal capsule on FA skeleton (right)	Neurological	25408	-1	0.0253401	0.0551039	1.25882	5730
140	Mean ISOVF in external capsule on FA skeleton (right)	Neurological	25472	-1	0.0254938	0.0551074	1.25879	5661
140	Volume of caudate (left)	Neurological	25013	0	-0.0245389	0.0551087	1.25878	6110
118	Volume of grey matter in Occipital Fusiform Gyrus (left)	Neurological	25860	0	0.0244748	0.0551099	1.25877	6142
5	Volume of grey matter in Insular Cortex (left)	Neurological	25784	0	-0.0244741	0.0551172	1.25871	6142
125	Weighted-mean L2 in tract posterior thalamic radiation (right)	Neurological	25616	3	-0.0253987	0.0551165	1.25872	5703
5	Volume of grey matter in Supracalcarine Cortex (right)	Neurological	25875	0	-0.0244932	0.0551253	1.25865	6132
156	Weighted-mean FA in tract posterior thalamic radiation (right)	Neurological	25508	2	-0.0253292	0.055124	1.25866	5734
174	Weighted-mean L2 in tract inferior fronto-occipital fasciculus (right)	Neurological	25609	3	0.0253422	0.0551262	1.25864	5728
235	Weighted-mean MO in tract inferior fronto-occipital fasciculus (left)	Neurological	25554	-1	-0.0253238	0.055134	1.25858	5736
246	Weighted-mean L3 in tract forceps major	Neurological	25633	-1	-0.0254103	0.0551342	1.25858	5697
5	Mean OD in cingulum hippocampus on FA skeleton (left)	Neurological	25429	-1	0.0253537	0.0551433	1.25851	5722
74	Volume of grey matter in Parahippocampal Gyrus, posterior division (left)	Neurological	25850	0	0.0244696	0.0551417	1.25852	6143
250	Volume of accumbens (right)	Neurological	25024	-1	0.0244647	0.0551504	1.25845	6145
254	Mean ICVF in posterior limb of internal capsule on FA skeleton (left)	Neurological	25363	2	0.0253243	0.0551503	1.25845	5735
199	Mean ICVF in corticospinal tract on FA skeleton (right)	Neurological	25350	-1	-0.0253591	0.055156	1.25841	5719
57	Mean ISOVF in external capsule on FA skeleton (left)	Neurological	25473	-1	-0.0254814	0.0551609	1.25837	5664
107	Mean L2 in corticospinal tract on FA skeleton (right)	Neurological	25254	1	-0.0253985	0.055162	1.25836	5701
128	Weighted-mean ISOVF in tract inferior longitudinal fasciculus (left)	Neurological	25718	3	0.0253874	0.0551616	1.25836	5706
245	Volume of grey matter in Thalamus (right)	Neurological	25879	-1	0.0244952	0.0551644	1.25834	6129
27	Mean ISOVF in genu of corpus callosum on FA skeleton	Neurological	25442	-1	-0.0254494	0.0551667	1.25832	5678
101	Weighted-mean L1 in tract superior thalamic radiation (left)	Neurological	25592	3	-0.0254046	0.0551668	1.25832	5698
83	Mean L2 in fornix cres+stria terminalis on FA skeleton (left)	Neurological	25287	3	-0.0253911	0.0551688	1.25831	5704
197	Mean MD in superior longitudinal fasciculus on FA skeleton (left)	Neurological	25145	3	-0.0253865	0.05517	1.2583	5706
250	Volume of grey matter in Inferior Temporal Gyrus, posterior division (right)	Neurological	25811	0	0.0244659	0.0551785	1.25823	6143
12	Mean L1 in retrolenticular part of internal capsule on FA skeleton (right)	Neurological	25220	-1	-0.0253719	0.0551816	1.25821	5712
58	Mean FA in superior longitudinal fasciculus on FA skeleton (left)	Neurological	25097	2	0.0253253	0.055183	1.2582	5733
150	Volume of grey matter in Superior Parietal Lobule (left)	Neurological	25816	-1	0.0244664	0.0551933	1.25811	6142
160	Weighted-mean L1 in tract anterior thalamic radiation (right)	Neurological	25572	3	0.0254512	0.0551916	1.25813	5676
62	Mean L3 in anterior corona radiata on FA skeleton (left)	Neurological	25319	3	-0.0253976	0.0551919	1.25812	5700
151	Weighted-mean L3 in tract uncinate fasciculus (right)	Neurological	25649	3	-0.0253462	0.0551947	1.2581	5723
112	Volume of peripheral cortical grey matter (normalised for head size)	Neurological	25001	-1	-0.0244308	0.0551921	1.25812	6160
70	Weighted-mean ICVF in tract forceps minor	Neurological	25661	2	0.0253238	0.0551968	1.25809	5733
61	Volume of grey matter in Paracingulate Gyrus (right)	Neurological	25837	0	-0.0244659	0.0551981	1.25808	6142
220	Volume of grey matter in Lateral Occipital Cortex, inferior division (left)	Neurological	25826	-1	-0.0244518	0.0552002	1.25806	6149
18	Weighted-mean OD in tract inferior longitudinal fasciculus (right)	Neurological	25692	-1	0.0253363	0.0552047	1.25802	5727
35	Weighted-mean L2 in tract superior thalamic radiation (left)	Neurological	25619	3	-0.0253847	0.0552085	1.25799	5705
40	Mean ICVF in external capsule on FA skeleton (left)	Neurological	25377	2	0.0253848	0.0552077	1.258	5705
181	Mean ICVF in genu of corpus callosum on FA skeleton	Neurological	25346	2	-0.0253291	0.0552102	1.25798	5730
192	Mean L2 in anterior limb of internal capsule on FA skeleton (left)	Neurological	25265	3	0.0254197	0.0552147	1.25795	5689
189	Weighted-mean ICVF in tract forceps major	Neurological	25660	2	0.0252932	0.0552159	1.25794	5746
140	Mean OD in uncinate fasciculus on FA skeleton (right)	Neurological	25436	-1	0.0253505	0.0552171	1.25793	5720
104	Mean OD in body of corpus callosum on FA skeleton	Neurological	25395	-1	0.0253214	0.0552204	1.2579	5733
223	Weighted-mean L2 in tract acoustic radiation (left)	Neurological	25596	-1	-0.0253361	0.0552277	1.25784	5726
67	Volume of grey matter in Precuneous Cortex (right)	Neurological	25843	0	-0.0244689	0.0552284	1.25784	6139
18	Volume of grey matter in Parahippocampal Gyrus, posterior division (right)	Neurological	25851	-1	-0.0244631	0.0552261	1.25786	6142
28	Mean ICVF in cingulum hippocampus on FA skeleton (left)	Neurological	25381	2	0.0252894	0.0552308	1.25782	5747
134	Mean OD in external capsule on FA skeleton (left)	Neurological	25425	-1	0.0252979	0.0552345	1.25779	5743
221	Weighted-mean L1 in tract inferior longitudinal fasciculus (left)	Neurological	25583	3	0.0252606	0.0552339	1.25779	5760
7	Volume of grey matter in Occipital Pole (right)	Neurological	25877	0	-0.0244598	0.0552394	1.25775	6143
175	Mean ISOVF in posterior corona radiata on FA skeleton (left)	Neurological	25467	3	0.0253767	0.0552424	1.25773	5707
43	Mean FA in posterior corona radiata on FA skeleton (right)	Neurological	25082	2	-0.0253786	0.0552461	1.2577	5706
216	Mean MD in body of corpus callosum on FA skeleton	Neurological	25107	3	-0.0253806	0.0552482	1.25768	5705
31	Weighted-mean ICVF in tract acoustic radiation (left)	Neurological	25650	2	-0.0252871	0.0552533	1.25764	5747
219	Weighted-mean L3 in tract anterior thalamic radiation (left)	Neurological	25625	3	0.0254154	0.0552561	1.25762	5689
140	Volume of grey matter in Frontal Pole (right)	Neurological	25783	0	-0.0244541	0.0552568	1.25761	6145
233	Mean MD in fornix on FA skeleton	Neurological	25109	-1	0.0255115	0.0552608	1.25758	5646
155	Mean ICVF in uncinate fasciculus on FA skeleton (left)	Neurological	25389	2	-0.0252771	0.0552652	1.25755	5751
141	Mean L1 in anterior limb of internal capsule on FA skeleton (left)	Neurological	25217	3	0.025409	0.0552748	1.25747	5691
132	Mean L3 in uncinate fasciculus on FA skeleton (right)	Neurological	25340	-1	0.0253329	0.0552796	1.25744	5725
176	Mean MD in medial lemniscus on FA skeleton (left)	Neurological	25113	1	0.0253705	0.0552806	1.25743	5708
79	Mean L1 in cingulum cingulate gyrus on FA skeleton (right)	Neurological	25234	-1	0.0253393	0.0552825	1.25741	5722
30	Weighted-mean L2 in tract anterior thalamic radiation (left)	Neurological	25598	3	-0.0254192	0.0552838	1.2574	5686
49	Volume of hippocampus (right)	Neurological	25020	0	0.024531	0.055287	1.25738	6105
140	Weighted-mean ICVF in tract uncinate fasciculus (right)	Neurological	25676	2	-0.0252752	0.0553047	1.25724	5750
5	Weighted-mean L3 in tract parahippocampal part of cingulum (left)	Neurological	25629	-1	0.0254997	0.0553092	1.2572	5649
251	Weighted-mean ICVF in tract anterior thalamic radiation (left)	Neurological	25652	2	-0.0253273	0.0553126	1.25718	5726
225	Discrepancy between T1 brain image and standard-space brain template (nonlinearly-aligned)	Neurological	25732	-1	-0.0244187	0.0553124	1.25718	6160
169	Weighted-mean L2 in tract forceps minor	Neurological	25607	3	-0.025327	0.0553149	1.25716	5726
61	Mean OD in middle cerebellar peduncle on FA skeleton	Neurological	25392	-1	0.0253293	0.0553149	1.25716	5725
186	Volume of grey matter in Subcallosal Cortex (left)	Neurological	25834	0	-0.0244636	0.05532	1.25712	6137
240	Mean FA in cingulum hippocampus on FA skeleton (left)	Neurological	25093	-1	0.0253308	0.0553215	1.25711	5724
141	Mean MO in fornix cres+stria terminalis on FA skeleton (right)	Neurological	25190	-1	-0.0253658	0.0553255	1.25707	5708
71	Mean L3 in superior fronto-occipital fasciculus on FA skeleton (left)	Neurological	25339	-1	-0.0254998	0.0553294	1.25704	5648
254	Mean ICVF in genu of corpus callosum on FA skeleton	Neurological	25346	2	0.0253164	0.0553323	1.25702	5730
57	Mean ICVF in cerebral peduncle on FA skeleton (left)	Neurological	25359	-1	-0.0252477	0.055337	1.25698	5761
46	Weighted-mean MD in tract medial lemniscus (right)	Neurological	25533	-1	0.0252806	0.055337	1.25698	5746
149	Volume of grey matter in Inferior Frontal Gyrus, pars triangularis (left)	Neurological	25790	-1	-0.0244775	0.0553412	1.25695	6129
143	Mean MD in corticospinal tract on FA skeleton (left)	Neurological	25111	1	-0.0253593	0.0553453	1.25692	5710
169	Weighted-mean FA in tract inferior fronto-occipital fasciculus (right)	Neurological	25501	2	0.025257	0.0553532	1.25686	5756
98	Inverted temporal signal-to-noise ratio in pre-processed tfMRI	Neurological	25745	-1	0.026459	0.0553522	1.25687	5245
208	Mean L1 in tapetum on FA skeleton (left)	Neurological	25247	-1	0.025381	0.0553509	1.25688	5700
205	Mean L2 in fornix cres+stria terminalis on FA skeleton (right)	Neurological	25286	3	-0.0253846	0.0553593	1.25681	5698
133	Mean MO in fornix cres+stria terminalis on FA skeleton (right)	Neurological	25190	-1	-0.0253619	0.0553638	1.25677	5708
105	Weighted-mean ISOVF in tract middle cerebellar peduncle	Neurological	25720	-1	-0.0253238	0.0553671	1.25675	5725
86	Volume of grey matter in Occipital Pole (right)	Neurological	25877	0	-0.0244462	0.0553751	1.25669	6143
248	Volume of grey matter in Subcallosal Cortex (left)	Neurological	25834	0	-0.0244581	0.0553755	1.25668	6137
141	Volume of accumbens (left)	Neurological	25023	0	-0.0244698	0.0553778	1.25666	6131
255	Mean L1 in anterior limb of internal capsule on FA skeleton (left)	Neurological	25217	3	-0.025398	0.0553804	1.25664	5691
140	Volume of grey matter in Middle Temporal Gyrus, temporooccipital part (right)	Neurological	25807	-1	-0.0244314	0.0553836	1.25662	6150
54	Weighted-mean L3 in tract uncinate fasciculus (right)	Neurological	25649	3	0.0253264	0.0553848	1.25661	5723
131	Mean MD in cerebral peduncle on FA skeleton (right)	Neurological	25118	-1	0.0252491	0.0553872	1.25659	5758
61	Volume of grey matter in Superior Temporal Gyrus, anterior division (left)	Neurological	25798	0	-0.0244269	0.0553893	1.25657	6152
89	Mean MD in superior longitudinal fasciculus on FA skeleton (left)	Neurological	25145	3	-0.0253636	0.0553903	1.25657	5706
227	Weighted-mean L3 in tract medial lemniscus (right)	Neurological	25641	-1	0.0253167	0.0553934	1.25654	5727
201	Mean ICVF in anterior limb of internal capsule on FA skeleton (right)	Neurological	25360	2	-0.0253335	0.0554021	1.25647	5719
128	Mean MD in superior cerebellar peduncle on FA skeleton (left)	Neurological	25117	-1	0.025287	0.0554031	1.25647	5740
26	Mean FA in posterior thalamic radiation on FA skeleton (right)	Neurological	25084	2	-0.0253108	0.0554074	1.25643	5729
76	Mean ICVF in sagittal stratum on FA skeleton (right)	Neurological	25374	2	-0.0252877	0.0554172	1.25636	5739
13	Volume of grey matter in Paracingulate Gyrus (right)	Neurological	25837	0	0.0244441	0.0554153	1.25637	6142
71	Mean FA in anterior limb of internal capsule on FA skeleton (right)	Neurological	25072	-1	0.025325	0.0554197	1.25634	5722
64	Median T2star in putamen (left)	Neurological	25030	-1	0.0254544	0.0554189	1.25634	5664
182	Volume of grey matter in Parahippocampal Gyrus, anterior division (left)	Neurological	25848	0	0.0244449	0.0554279	1.25627	6141
212	Volume of grey matter in Inferior Frontal Gyrus, pars triangularis (right)	Neurological	25791	-1	-0.0244628	0.0554276	1.25627	6132
252	Mean L3 in tapetum on FA skeleton (right)	Neurological	25342	3	-0.0254356	0.055427	1.25628	5672
96	Weighted-mean L2 in tract anterior thalamic radiation (right)	Neurological	25599	3	0.0253975	0.0554282	1.25627	5689
90	Volume of grey matter in VIIIb Cerebellum (vermis)	Neurological	25913	0	-0.0244446	0.055431	1.25625	6141
14	Mean FA in pontine crossing tract on FA skeleton	Neurological	25057	-1	0.0252908	0.05543	1.25625	5737
229	Volume of grey matter in Frontal Medial Cortex (left)	Neurological	25830	-1	-0.0244622	0.0554339	1.25622	6132
17	Mean ISOVF in superior longitudinal fasciculus on FA skeleton (left)	Neurological	25481	3	0.0253942	0.0554379	1.25619	5690
173	Mean OD in posterior limb of internal capsule on FA skeleton (left)	Neurological	25411	-1	-0.0253205	0.0554422	1.25616	5723
166	Mean OD in posterior limb of internal capsule on FA skeleton (right)	Neurological	25410	-1	-0.0252843	0.0554503	1.2561	5739
242	Mean MD in cingulum cingulate gyrus on FA skeleton (left)	Neurological	25139	3	-0.025379	0.0554558	1.25605	5696
90	Mean FA in medial lemniscus on FA skeleton (left)	Neurological	25065	-1	0.0252835	0.0554576	1.25604	5739
37	Mean L1 in tapetum on FA skeleton (left)	Neurological	25247	-1	0.0253698	0.0554589	1.25603	5700
95	Mean ICVF in posterior limb of internal capsule on FA skeleton (left)	Neurological	25363	2	0.0252921	0.05546	1.25602	5735
202	Weighted-mean L1 in tract acoustic radiation (right)	Neurological	25570	-1	0.0252796	0.0554533	1.25607	5741
213	Mean OD in external capsule on FA skeleton (left)	Neurological	25425	-1	-0.0252752	0.0554528	1.25608	5743
129	Mean ISOVF in fornix cres+stria terminalis on FA skeleton (right)	Neurological	25478	3	-0.0254098	0.0554605	1.25602	5682
241	Mean L3 in anterior corona radiata on FA skeleton (left)	Neurological	25319	3	0.0253703	0.0554535	1.25607	5700
6	Mean L3 in cingulum hippocampus on FA skeleton (left)	Neurological	25333	-1	-0.025303	0.0554618	1.25601	5730
96	Weighted-mean MD in tract acoustic radiation (right)	Neurological	25516	-1	0.0252933	0.0554703	1.25594	5734
98	Mean MD in cingulum cingulate gyrus on FA skeleton (left)	Neurological	25139	3	-0.0253771	0.0554739	1.25591	5696
155	Mean L3 in fornix cres+stria terminalis on FA skeleton (left)	Neurological	25335	3	0.0253831	0.0554803	1.25586	5693
156	Mean MO in fornix cres+stria terminalis on FA skeleton (right)	Neurological	25190	-1	-0.0253498	0.0554797	1.25587	5708
181	Volume of grey matter in Supramarginal Gyrus, anterior division (left)	Neurological	25818	-1	0.0244123	0.055495	1.25575	6154
136	Mean L3 in fornix cres+stria terminalis on FA skeleton (right)	Neurological	25334	3	-0.0253951	0.0554944	1.25575	5687
199	Weighted-mean L3 in tract superior longitudinal fasciculus (right)	Neurological	25645	3	-0.0253613	0.0554975	1.25573	5702
62	Weighted-mean L1 in tract superior thalamic radiation (right)	Neurological	25593	3	-0.0253814	0.0554975	1.25573	5693
174	Weighted-mean ICVF in tract superior longitudinal fasciculus (right)	Neurological	25672	2	-0.0253159	0.0554857	1.25582	5723
35	Weighted-mean OD in tract superior thalamic radiation (left)	Neurological	25700	2	0.0253557	0.0554874	1.25581	5705
69	Mean MD in superior cerebellar peduncle on FA skeleton (right)	Neurological	25116	-1	-0.0252864	0.0554941	1.25575	5736
177	Weighted-mean L1 in tract superior longitudinal fasciculus (right)	Neurological	25591	3	-0.0253393	0.0554958	1.25574	5712
111	Mean L3 in posterior corona radiata on FA skeleton (left)	Neurological	25323	3	-0.0253766	0.0555007	1.2557	5695
48	Volume of grey matter in Cingulate Gyrus, posterior division (left)	Neurological	25840	0	-0.0244656	0.0554995	1.25571	6127
223	Median T2star in amygdala (left)	Neurological	25036	-1	-0.0254676	0.0555086	1.25564	5654
10	Weighted-mean L2 in tract superior thalamic radiation (right)	Neurological	25620	3	-0.0253622	0.0555106	1.25562	5701
221	Mean L1 in middle cerebellar peduncle on FA skeleton	Neurological	25200	-1	0.0252296	0.0555119	1.25561	5761
102	Mean FA in retrolenticular part of internal capsule on FA skeleton (right)	Neurological	25076	2	0.025271	0.055515	1.25559	5742
62	Mean MD in anterior limb of internal capsule on FA skeleton (right)	Neurological	25120	3	-0.0254461	0.0555206	1.25555	5663
181	Weighted-mean OD in tract corticospinal tract (left)	Neurological	25685	-1	-0.0252589	0.0555252	1.25551	5747
70	Mean MD in anterior limb of internal capsule on FA skeleton (left)	Neurological	25121	3	-0.0254455	0.0555267	1.2555	5663
68	Mean MO in anterior limb of internal capsule on FA skeleton (left)	Neurological	25169	-1	-0.0253095	0.0555269	1.2555	5724
54	Mean FA in middle cerebellar peduncle on FA skeleton	Neurological	25056	-1	-0.0252562	0.0555302	1.25547	5748
77	Volume of grey matter in Crus I Cerebellum (vermis)	Neurological	25901	-1	0.0244425	0.0555309	1.25547	6137
79	Mean L3 in retrolenticular part of internal capsule on FA skeleton (left)	Neurological	25317	3	0.025342	0.0555339	1.25544	5709
6	Weighted-mean ISOVF in tract inferior longitudinal fasciculus (left)	Neurological	25718	3	-0.0253475	0.0555452	1.25535	5706
123	Volume of grey matter in Postcentral Gyrus (right)	Neurological	25815	0	0.0244451	0.0555453	1.25535	6135
161	Volume of pallidum (left)	Neurological	25017	-1	0.024497	0.0555456	1.25535	6109
48	Weighted-mean L2 in tract cingulate gyrus part of cingulum (left)	Neurological	25600	3	-0.025276	0.0555522	1.2553	5738
25	Mean L1 in external capsule on FA skeleton (right)	Neurological	25232	-1	0.025382	0.0555555	1.25527	5690
84	Mean L3 in inferior cerebellar peduncle on FA skeleton (right)	Neurological	25306	-1	-0.0253281	0.0555604	1.25523	5714
1	Mean ISOVF in posterior limb of internal capsule on FA skeleton (left)	Neurological	25459	-1	0.0252654	0.0555691	1.25517	5742
220	Mean MD in uncinate fasciculus on FA skeleton (right)	Neurological	25148	-1	-0.0252704	0.0555638	1.25521	5740
40	Weighted-mean FA in tract corticospinal tract (right)	Neurological	25497	-1	0.0252744	0.0555673	1.25518	5738
7	Mean L3 in body of corpus callosum on FA skeleton	Neurological	25299	3	0.0253344	0.0555642	1.2552	5711
40	Weighted-mean FA in tract inferior longitudinal fasciculus (right)	Neurological	25503	2	0.0252804	0.0555729	1.25514	5735
183	Weighted-mean ICVF in tract inferior fronto-occipital fasciculus (right)	Neurological	25663	2	-0.0252638	0.0555845	1.25505	5742
195	Volume of grey matter in Lateral Occipital Cortex, inferior division (right)	Neurological	25827	0	0.0244279	0.055598	1.25494	6141
70	Weighted-mean ICVF in tract uncinate fasciculus (right)	Neurological	25676	2	0.0252455	0.0555918	1.25499	5750
72	Volume of grey matter in Hippocampus (left)	Neurological	25886	0	0.0244762	0.0555935	1.25498	6117
64	Mean ISOVF in medial lemniscus on FA skeleton (right)	Neurological	25448	1	-0.0253691	0.0555943	1.25497	5694
135	Mean MD in medial lemniscus on FA skeleton (left)	Neurological	25113	1	-0.0253376	0.0555979	1.25494	5708
88	Volume of grey matter in Inferior Frontal Gyrus, pars opercularis (right)	Neurological	25793	-1	-0.0244739	0.0555963	1.25495	6118
87	Mean OD in posterior thalamic radiation on FA skeleton (left)	Neurological	25421	-1	0.0253178	0.0555965	1.25495	5717
106	Mean L3 in cingulum hippocampus on FA skeleton (right)	Neurological	25332	-1	-0.025271	0.0555998	1.25493	5738
104	Weighted-mean MD in tract inferior longitudinal fasciculus (right)	Neurological	25530	3	0.025292	0.0556105	1.25484	5728
130	Volume of grey matter in Ventral Striatum (right)	Neurological	25891	0	0.0243908	0.0556114	1.25484	6159
222	Volume of ventricular cerebrospinal fluid (normalised for head size)	Neurological	25003	-1	-0.024574	0.0556216	1.25476	6067
172	Mean L2 in superior longitudinal fasciculus on FA skeleton (left)	Neurological	25289	3	-0.0253042	0.0556207	1.25476	5722
56	Discrepancy between dMRI brain image and T1 brain image	Neurological	25737	-1	0.0249489	0.055623	1.25475	5886
103	Weighted-mean MD in tract medial lemniscus (right)	Neurological	25533	-1	-0.0252507	0.0556261	1.25472	5746
79	Mean ICVF in posterior limb of internal capsule on FA skeleton (left)	Neurological	25363	2	-0.0252731	0.0556436	1.25458	5735
246	Mean L1 in posterior limb of internal capsule on FA skeleton (left)	Neurological	25219	-1	-0.0252771	0.0556475	1.25455	5733
218	Weighted-mean L1 in tract anterior thalamic radiation (right)	Neurological	25572	3	0.0254036	0.0556489	1.25454	5676
164	Mean L2 in cingulum hippocampus on FA skeleton (right)	Neurological	25284	-1	0.0252174	0.0556511	1.25453	5760
153	Mean ISOVF in fornix on FA skeleton	Neurological	25445	-1	0.0252723	0.0556519	1.25452	5735
207	Mean ICVF in fornix cres+stria terminalis on FA skeleton (right)	Neurological	25382	2	0.0252763	0.0556558	1.25449	5733
133	Mean L2 in genu of corpus callosum on FA skeleton	Neurological	25250	3	0.0253825	0.0556582	1.25447	5685
183	Mean OD in cingulum cingulate gyrus on FA skeleton (right)	Neurological	25426	-1	0.0253401	0.0556594	1.25446	5704
173	Discrepancy between T2 FLAIR brain image and T1 brain image	Neurological	25736	-1	0.0249936	0.0556643	1.25442	5863
221	Mean ICVF in corticospinal tract on FA skeleton (right)	Neurological	25350	-1	-0.0253045	0.0556816	1.25429	5719
53	Mean ICVF in corticospinal tract on FA skeleton (right)	Neurological	25350	-1	0.0253048	0.0556786	1.25431	5719
121	Mean L3 in cerebral peduncle on FA skeleton (left)	Neurological	25311	-1	-0.0252958	0.0556807	1.2543	5723
141	Mean L3 in fornix cres+stria terminalis on FA skeleton (right)	Neurological	25334	3	0.0253763	0.0556754	1.25434	5687
160	Median BOLD effect (in group-defined amygdala activation mask) for faces-shapes contrast	Neurological	25052	-1	-0.0264587	0.0556816	1.25429	5231
65	Mean MD in anterior limb of internal capsule on FA skeleton (right)	Neurological	25120	3	0.02543	0.055675	1.25434	5663
62	Weighted-mean L1 in tract medial lemniscus (left)	Neurological	25586	-1	-0.0252086	0.0556735	1.25435	5763
74	Mean FA in middle cerebellar peduncle on FA skeleton	Neurological	25056	-1	0.0252418	0.0556699	1.25438	5748
189	Mean L1 in corticospinal tract on FA skeleton (right)	Neurological	25206	1	-0.0252891	0.0556814	1.25429	5726
245	Weighted-mean ISOVF in tract forceps major	Neurological	25714	-1	-0.0253428	0.0556757	1.25433	5702
96	Weighted-mean L1 in tract posterior thalamic radiation (left)	Neurological	25588	3	0.0252891	0.0556812	1.25429	5726
237	Volume of brain, grey+white matter (normalised for head size)	Neurological	25009	2	0.0243729	0.0556714	1.25437	6165
231	Mean MO in inferior cerebellar peduncle on FA skeleton (left)	Neurological	25163	-1	0.025371	0.0556835	1.25427	5689
156	Weighted-mean FA in tract acoustic radiation (right)	Neurological	25489	-1	0.0252007	0.0556857	1.25426	5766
226	Volume of grey matter in Superior Parietal Lobule (right)	Neurological	25817	-1	-0.0243989	0.0556888	1.25423	6151
229	Mean ICVF in sagittal stratum on FA skeleton (left)	Neurological	25375	2	-0.0252527	0.0556918	1.25421	5742
231	Mean L1 in tapetum on FA skeleton (left)	Neurological	25247	-1	-0.0253452	0.0556959	1.25418	5700
73	Weighted-mean MD in tract superior thalamic radiation (right)	Neurological	25539	3	0.0253495	0.0556972	1.25417	5698
58	Mean L2 in uncinate fasciculus on FA skeleton (left)	Neurological	25293	-1	-0.0252673	0.0557003	1.25414	5735
144	Mean L2 in medial lemniscus on FA skeleton (right)	Neurological	25256	-1	0.0252693	0.0557017	1.25413	5734
45	Volume of grey matter in Ventral Striatum (left)	Neurological	25890	0	-0.0244116	0.055701	1.25414	6144
40	Mean MD in anterior corona radiata on FA skeleton (right)	Neurological	25126	3	-0.025324	0.0557076	1.25409	5709
38	Mean FA in corticospinal tract on FA skeleton (left)	Neurological	25063	-1	-0.0252358	0.0557065	1.25409	5749
216	Weighted-mean MO in tract cingulate gyrus part of cingulum (left)	Neurological	25546	-1	0.0253231	0.0557162	1.25402	5709
111	Volume of grey matter in Cingulate Gyrus, posterior division (right)	Neurological	25841	0	0.0244659	0.055716	1.25402	6116
244	Mean OD in superior corona radiata on FA skeleton (right)	Neurological	25416	-1	-0.0252938	0.0557214	1.25398	5722
82	Mean L2 in middle cerebellar peduncle on FA skeleton	Neurological	25248	1	0.0252693	0.0557238	1.25396	5733
203	Mean L1 in body of corpus callosum on FA skeleton	Neurological	25203	-1	0.0252849	0.0557221	1.25397	5726
3	Volume of grey matter in Supramarginal Gyrus, posterior division (right)	Neurological	25821	-1	-0.0244233	0.0557234	1.25396	6137
91	Mean ICVF in posterior limb of internal capsule on FA skeleton (left)	Neurological	25363	2	-0.0252652	0.0557201	1.25399	5735
133	Volume of grey matter in VIIb Cerebellum (left)	Neurological	25906	0	0.0244653	0.0557219	1.25397	6116
161	Weighted-mean MO in tract inferior fronto-occipital fasciculus (right)	Neurological	25555	-1	0.0252181	0.0557301	1.25391	5756
150	Mean FA in superior fronto-occipital fasciculus on FA skeleton (left)	Neurological	25099	2	0.0253218	0.0557291	1.25392	5709
149	Weighted-mean ICVF in tract forceps major	Neurological	25660	2	-0.0252402	0.0557281	1.25393	5746
133	Mean ICVF in splenium of corpus callosum on FA skeleton	Neurological	25348	2	-0.0252724	0.0557361	1.25386	5731
86	Weighted-mean OD in tract parahippocampal part of cingulum (right)	Neurological	25684	-1	0.0253967	0.0557374	1.25385	5675
81	Mean time to correctly identify matches	Neurological	20023	-1	0.00949589	0.0557481	1.25377	40585
82	Volume of grey matter in Inferior Temporal Gyrus, anterior division (right)	Neurological	25809	-1	-0.0244086	0.0557512	1.25375	6143
121	Mean MD in cerebral peduncle on FA skeleton (right)	Neurological	25118	-1	-0.0252119	0.0557478	1.25377	5758
222	Weighted-mean L1 in tract posterior thalamic radiation (right)	Neurological	25589	3	-0.0252995	0.0557515	1.25374	5718
202	Mean L2 in middle cerebellar peduncle on FA skeleton	Neurological	25248	1	-0.0252671	0.0557446	1.2538	5733
15	Weighted-mean L1 in tract superior thalamic radiation (left)	Neurological	25592	3	-0.0253443	0.0557476	1.25377	5698
223	Volume of grey matter in Lateral Occipital Cortex, superior division (right)	Neurological	25825	0	0.0243776	0.0557435	1.25381	6159
244	Weighted-mean MO in tract forceps minor	Neurological	25553	-1	-0.0252357	0.0557502	1.25375	5747
98	Mean L1 in cerebral peduncle on FA skeleton (left)	Neurological	25215	-1	-0.0252266	0.0557536	1.25373	5751
113	Mean ICVF in posterior corona radiata on FA skeleton (left)	Neurological	25371	2	-0.0252969	0.0557556	1.25371	5719
238	Volume of grey matter in Precuneous Cortex (right)	Neurological	25843	0	-0.0244157	0.0557601	1.25368	6139
231	Volume of grey matter in VIIIb Cerebellum (vermis)	Neurological	25913	0	0.0244117	0.0557599	1.25368	6141
177	Discrepancy between dMRI brain image and T1 brain image	Neurological	25737	-1	0.0249347	0.0557622	1.25366	5886
62	Median z-statistic (in group-defined mask) for shapes activation	Neurological	25042	-1	-0.0264091	0.0557667	1.25362	5247
49	Volume of grey matter in Parahippocampal Gyrus, anterior division (left)	Neurological	25848	0	0.0244111	0.0557661	1.25363	6141
84	Mean L2 in anterior limb of internal capsule on FA skeleton (right)	Neurological	25264	-1	-0.0253822	0.0557689	1.25361	5680
125	Mean OD in pontine crossing tract on FA skeleton	Neurological	25393	-1	-0.0252022	0.0557776	1.25354	5761
195	Weighted-mean MO in tract medial lemniscus (left)	Neurological	25559	-1	0.025239	0.0557819	1.25351	5744
7	Weighted-mean L2 in tract corticospinal tract (left)	Neurological	25604	3	0.0252302	0.0557822	1.2535	5748
106	Weighted-mean L3 in tract acoustic radiation (left)	Neurological	25623	-1	-0.0252828	0.055785	1.25348	5724
97	Mean L1 in anterior corona radiata on FA skeleton (right)	Neurological	25222	3	-0.0252938	0.0557856	1.25348	5719
234	Weighted-mean ICVF in tract anterior thalamic radiation (right)	Neurological	25653	2	-0.0252824	0.0557886	1.25345	5724
23	Weighted-mean L2 in tract inferior fronto-occipital fasciculus (left)	Neurological	25608	3	-0.0252669	0.0557892	1.25345	5731
226	Median BOLD effect (in group-defined mask) for faces-shapes contrast	Neurological	25048	-1	-0.0263487	0.0557922	1.25343	5270
112	Mean ISOVF in retrolenticular part of internal capsule on FA skeleton (right)	Neurological	25460	-1	0.0253119	0.0558036	1.25334	5710
132	Weighted-mean MO in tract medial lemniscus (left)	Neurological	25559	-1	-0.0252368	0.0558034	1.25334	5744
183	Weighted-mean ICVF in tract middle cerebellar peduncle	Neurological	25666	-1	-0.0251962	0.0558146	1.25325	5762
208	Weighted-mean OD in tract inferior fronto-occipital fasciculus (left)	Neurological	25689	-1	-0.0252468	0.0558137	1.25326	5739
105	Mean FA in middle cerebellar peduncle on FA skeleton	Neurological	25056	-1	0.0252266	0.0558176	1.25323	5748
117	Volume of grey matter in Subcallosal Cortex (right)	Neurological	25835	0	0.0244145	0.0558317	1.25312	6136
18	Mean OD in anterior limb of internal capsule on FA skeleton (left)	Neurological	25409	-1	-0.0252821	0.0558348	1.2531	5722
120	Mean FA in superior fronto-occipital fasciculus on FA skeleton (left)	Neurological	25099	2	0.0253103	0.0558399	1.25306	5709
59	Weighted-mean L1 in tract superior longitudinal fasciculus (right)	Neurological	25591	3	0.0253034	0.0558421	1.25304	5712
233	Volume of caudate (left)	Neurological	25013	0	-0.0244653	0.0558428	1.25303	6110
63	Weighted-mean MD in tract cingulate gyrus part of cingulum (left)	Neurological	25519	3	-0.025336	0.0558497	1.25298	5697
150	Volume of grey matter in Subcallosal Cortex (right)	Neurological	25835	0	0.0244129	0.0558479	1.25299	6136
143	Weighted-mean L3 in tract inferior longitudinal fasciculus (left)	Neurological	25637	3	0.0252718	0.0558485	1.25299	5726
22	Weighted-mean MD in tract anterior thalamic radiation (right)	Neurological	25518	3	0.0253469	0.0558511	1.25297	5692
206	Mean L1 in sagittal stratum on FA skeleton (left)	Neurological	25231	3	-0.0252139	0.0558554	1.25293	5752
201	Weighted-mean L1 in tract inferior fronto-occipital fasciculus (right)	Neurological	25582	3	0.025198	0.0558615	1.25289	5759
18	Weighted-mean ISOVF in tract medial lemniscus (left)	Neurological	25721	-1	-0.0252859	0.0558622	1.25288	5719
164	Median T2star in pallidum (right)	Neurological	25033	-1	0.0254333	0.05586	1.2529	5653
5	Mean OD in cingulum hippocampus on FA skeleton (right)	Neurological	25428	-1	0.0252526	0.0558642	1.25287	5734
232	Mean FA in sagittal stratum on FA skeleton (right)	Neurological	25086	2	-0.0252327	0.055865	1.25286	5743
214	Volume of grey matter in Precuneous Cortex (right)	Neurological	25843	0	0.0244045	0.0558727	1.2528	6139
155	Mean OD in corticospinal tract on FA skeleton (right)	Neurological	25398	-1	0.0252427	0.0558745	1.25279	5738
160	Weighted-mean L2 in tract inferior longitudinal fasciculus (left)	Neurological	25610	3	0.02526	0.0558776	1.25276	5730
6	Weighted-mean OD in tract anterior thalamic radiation (right)	Neurological	25680	-1	0.0252623	0.0558767	1.25277	5729
133	Mean L2 in posterior corona radiata on FA skeleton (right)	Neurological	25274	3	0.0253329	0.0558795	1.25275	5697
90	Mean OD in corticospinal tract on FA skeleton (right)	Neurological	25398	-1	-0.0252416	0.0558853	1.2527	5738
166	Mean MD in anterior limb of internal capsule on FA skeleton (left)	Neurological	25121	3	0.0254072	0.0558951	1.25263	5663
212	Mean OD in cingulum hippocampus on FA skeleton (left)	Neurological	25429	-1	0.0252756	0.0558973	1.25261	5722
35	Mean L1 in superior fronto-occipital fasciculus on FA skeleton (right)	Neurological	25242	-1	-0.025311	0.0558978	1.25261	5706
82	Weighted-mean ISOVF in tract superior longitudinal fasciculus (right)	Neurological	25726	3	0.0253331	0.0558993	1.25259	5696
174	Mean MD in anterior corona radiata on FA skeleton (right)	Neurological	25126	3	0.0253038	0.0559032	1.25256	5709
164	Mean L1 in cingulum cingulate gyrus on FA skeleton (right)	Neurological	25234	-1	-0.0252747	0.0559067	1.25254	5722
169	Mean L2 in uncinate fasciculus on FA skeleton (right)	Neurological	25292	-1	-0.0252278	0.0559127	1.25249	5743
99	Mean MO in uncinate fasciculus on FA skeleton (left)	Neurological	25197	-1	-0.025365	0.0559135	1.25248	5681
88	Weighted-mean L1 in tract corticospinal tract (right)	Neurological	25578	-1	0.0251599	0.055913	1.25249	5774
205	Volume of pallidum (left)	Neurological	25017	-1	-0.0244606	0.0559097	1.25251	6109
96	Mean ISOVF in cingulum cingulate gyrus on FA skeleton (left)	Neurological	25475	-1	0.0252918	0.0559123	1.25249	5714
166	Volume of grey matter in Intracalcarine Cortex (left)	Neurological	25828	0	-0.0244294	0.0559218	1.25242	6124
160	Weighted-mean L1 in tract superior thalamic radiation (right)	Neurological	25593	3	0.0253375	0.0559209	1.25243	5693
124	Weighted-mean L1 in tract inferior longitudinal fasciculus (right)	Neurological	25584	3	0.0252112	0.0559242	1.2524	5750
199	Weighted-mean FA in tract superior longitudinal fasciculus (right)	Neurological	25510	2	0.02525	0.0559323	1.25234	5732
160	Mean FA in cingulum hippocampus on FA skeleton (right)	Neurological	25092	-1	-0.0252193	0.0559311	1.25235	5746
23	Mean FA in anterior corona radiata on FA skeleton (left)	Neurological	25079	2	0.0252811	0.05593	1.25236	5718
75	Volume of amygdala (left)	Neurological	25021	-1	-0.024355	0.0559311	1.25235	6161
248	Volume of grey matter in Frontal Medial Cortex (right)	Neurological	25831	-1	-0.0243925	0.0559327	1.25233	6142
79	Mean FA in cerebral peduncle on FA skeleton (right)	Neurological	25070	-1	-0.0251762	0.0559461	1.25223	5765
86	Volume of grey matter in Hippocampus (right)	Neurological	25887	0	-0.024421	0.0559463	1.25223	6127
45	Volume of grey matter in Cingulate Gyrus, anterior division (left)	Neurological	25838	-1	-0.0244821	0.0559553	1.25216	6096
86	Mean OD in corticospinal tract on FA skeleton (right)	Neurological	25398	-1	0.025234	0.0559596	1.25213	5738
164	Volume of grey matter in IX Cerebellum (left)	Neurological	25915	0	-0.0243876	0.0559621	1.25211	6143
249	Mean ICVF in superior fronto-occipital fasciculus on FA skeleton (left)	Neurological	25387	2	0.025381	0.0559754	1.252	5671
49	Mean FA in tapetum on FA skeleton (right)	Neurological	25102	-1	0.025272	0.0559754	1.252	5720
233	Volume of grey matter in Temporal Pole (right)	Neurological	25797	0	-0.0243903	0.0559747	1.25201	6141
101	Mean OD in tapetum on FA skeleton (left)	Neurological	25439	-1	0.0252734	0.0559836	1.25194	5719
10	Volume of grey matter in Inferior Temporal Gyrus, temporooccipital part (right)	Neurological	25813	-1	0.0243616	0.0559842	1.25193	6155
36	Mean MO in retrolenticular part of internal capsule on FA skeleton (left)	Neurological	25173	-1	-0.0252935	0.0559813	1.25196	5710
127	Mean ISOVF in fornix cres+stria terminalis on FA skeleton (left)	Neurological	25479	-1	0.0253666	0.0559843	1.25193	5677
118	Mean L1 in anterior limb of internal capsule on FA skeleton (right)	Neurological	25216	-1	-0.0252975	0.0559856	1.25192	5708
137	Mean L2 in superior longitudinal fasciculus on FA skeleton (left)	Neurological	25289	3	-0.0252659	0.0559922	1.25187	5722
96	Mean L3 in superior corona radiata on FA skeleton (left)	Neurological	25321	3	0.0252923	0.0559928	1.25187	5710
74	Mean MO in superior fronto-occipital fasciculus on FA skeleton (left)	Neurological	25195	-1	0.0255577	0.0559943	1.25186	5592
55	Weighted-mean ISOVF in tract acoustic radiation (left)	Neurological	25704	-1	0.0252917	0.0559989	1.25182	5710
74	Mean L2 in medial lemniscus on FA skeleton (right)	Neurological	25256	-1	0.0252386	0.0560003	1.25181	5734
248	Mean OD in uncinate fasciculus on FA skeleton (right)	Neurological	25436	-1	0.025269	0.0560045	1.25178	5720
74	Weighted-mean OD in tract acoustic radiation (left)	Neurological	25677	-1	0.0252158	0.0560082	1.25175	5744
163	Mean MD in cerebral peduncle on FA skeleton (right)	Neurological	25118	-1	0.0251848	0.0560114	1.25172	5758
102	Weighted-mean L2 in tract medial lemniscus (right)	Neurological	25614	-1	-0.0252396	0.0560115	1.25172	5733
163	Mean L1 in superior cerebellar peduncle on FA skeleton (left)	Neurological	25213	-1	0.0251521	0.0560108	1.25173	5773
239	Volume of grey matter in Insular Cortex (left)	Neurological	25784	0	0.0243844	0.0560146	1.2517	6142
61	Volume of grey matter in Precentral Gyrus (right)	Neurological	25795	0	-0.0243745	0.0560145	1.2517	6147
223	Mean ICVF in cingulum cingulate gyrus on FA skeleton (left)	Neurological	25379	2	0.0252303	0.0560171	1.25168	5737
80	Volume of amygdala (left)	Neurological	25021	-1	0.0243451	0.0560316	1.25157	6161
105	Mean ICVF in fornix on FA skeleton	Neurological	25349	-1	0.0252794	0.0560325	1.25156	5714
30	Volume of grey matter in Hippocampus (left)	Neurological	25886	0	0.0244324	0.0560325	1.25156	6117
176	Mean MD in middle cerebellar peduncle on FA skeleton	Neurological	25104	1	0.0252247	0.0560284	1.25159	5739
118	Number of incorrect matches in round (pilot)	Neurological	10137	NA	-0.150437	0.0560291	1.25159	162
82	Mean ICVF in medial lemniscus on FA skeleton (left)	Neurological	25353	-1	-0.0252394	0.0560348	1.25154	5732
128	Volume of grey matter in Pallidum (left)	Neurological	25884	-1	0.0245003	0.0560358	1.25153	6083
54	Volume of grey matter in Middle Temporal Gyrus, anterior division (left)	Neurological	25802	0	-0.0243921	0.0560371	1.25152	6137
234	Mean MD in uncinate fasciculus on FA skeleton (right)	Neurological	25148	-1	0.0252215	0.0560384	1.25151	5740
22	Mean L2 in anterior corona radiata on FA skeleton (right)	Neurological	25270	3	0.0252784	0.056042	1.25149	5714
86	Weighted-mean MO in tract acoustic radiation (left)	Neurological	25542	-1	-0.0252075	0.0560464	1.25145	5746
231	Mean L1 in fornix on FA skeleton	Neurological	25205	-1	-0.0253463	0.0560517	1.25141	5683
15	Volume of grey matter in Planum Polare (left)	Neurological	25868	0	0.0243887	0.0560514	1.25141	6138
71	Weighted-mean MD in tract inferior fronto-occipital fasciculus (right)	Neurological	25528	3	-0.025228	0.05606	1.25135	5736
254	Weighted-mean L2 in tract middle cerebellar peduncle	Neurological	25612	-1	-0.0253228	0.0560632	1.25132	5693
244	Weighted-mean OD in tract superior thalamic radiation (right)	Neurological	25701	2	-0.0253095	0.0560633	1.25132	5699
235	Weighted-mean OD in tract forceps minor	Neurological	25688	-1	-0.0252303	0.0560591	1.25135	5735
77	Weighted-mean OD in tract medial lemniscus (left)	Neurological	25694	-1	0.0252316	0.0560683	1.25128	5734
153	Volume of grey matter in Lingual Gyrus (right)	Neurological	25853	0	0.0243962	0.0560762	1.25122	6133
247	Volume of grey matter in Crus II Cerebellum (vermis)	Neurological	25904	-1	0.0243917	0.0560809	1.25119	6135
115	Mean OD in tapetum on FA skeleton (left)	Neurological	25439	-1	0.0252634	0.0560809	1.25118	5719
172	Mean MO in superior cerebellar peduncle on FA skeleton (right)	Neurological	25164	-1	0.0251908	0.056081	1.25118	5752
130	Mean ISOVF in fornix cres+stria terminalis on FA skeleton (left)	Neurological	25479	-1	-0.0253565	0.0560822	1.25117	5677
148	Mean OD in pontine crossing tract on FA skeleton	Neurological	25393	-1	0.0251707	0.0560848	1.25115	5761
164	Weighted-mean ICVF in tract parahippocampal part of cingulum (right)	Neurological	25657	2	-0.0252426	0.0560902	1.25111	5728
144	Mean OD in fornix cres+stria terminalis on FA skeleton (right)	Neurological	25430	-1	-0.0252867	0.0560906	1.25111	5708
125	Weighted-mean MD in tract inferior longitudinal fasciculus (left)	Neurological	25529	3	-0.025218	0.0560933	1.25109	5739
53	Mean MO in body of corpus callosum on FA skeleton	Neurological	25155	-1	0.0253909	0.0560965	1.25106	5661
235	Mean time to correctly identify matches	Neurological	20023	-1	0.00948213	0.056104	1.25101	40585
120	Weighted-mean L2 in tract parahippocampal part of cingulum (right)	Neurological	25603	-1	-0.0253558	0.0561113	1.25095	5676
101	Mean L2 in superior fronto-occipital fasciculus on FA skeleton (right)	Neurological	25290	-1	-0.0253824	0.0561132	1.25093	5664
240	Weighted-mean MO in tract cingulate gyrus part of cingulum (right)	Neurological	25547	-1	0.0252507	0.0561183	1.2509	5723
101	Weighted-mean ICVF in tract posterior thalamic radiation (left)	Neurological	25669	2	0.0252262	0.0561211	1.25087	5734
16	Volume of grey matter in Thalamus (right)	Neurological	25879	-1	-0.0243993	0.0561244	1.25085	6129
32	Mean MD in splenium of corpus callosum on FA skeleton	Neurological	25108	3	-0.0251952	0.0561233	1.25086	5748
233	Mean L1 in sagittal stratum on FA skeleton (left)	Neurological	25231	3	-0.0251862	0.0561254	1.25084	5752
229	Weighted-mean L2 in tract acoustic radiation (left)	Neurological	25596	-1	0.0252424	0.056135	1.25077	5726
78	Mean FA in middle cerebellar peduncle on FA skeleton	Neurological	25056	-1	-0.0251925	0.05615	1.25065	5748
96	Mean ISOVF in genu of corpus callosum on FA skeleton	Neurological	25442	-1	0.0253471	0.056152	1.25063	5678
206	Volume of grey matter in Lateral Occipital Cortex, inferior division (right)	Neurological	25827	0	0.0243725	0.0561542	1.25062	6141
57	Mean L1 in fornix cres+stria terminalis on FA skeleton (right)	Neurological	25238	-1	-0.0252504	0.0561645	1.25054	5721
225	Mean FA in superior longitudinal fasciculus on FA skeleton (left)	Neurological	25097	2	0.0252234	0.05617	1.2505	5733
54	Mean MD in medial lemniscus on FA skeleton (right)	Neurological	25112	1	0.0252253	0.0561722	1.25048	5732
40	Mean FA in tapetum on FA skeleton (right)	Neurological	25102	-1	0.0252512	0.0561776	1.25044	5720
163	Volume of grey matter in V Cerebellum (right)	Neurological	25896	0	-0.0243762	0.0561774	1.25044	6138
197	Mean OD in genu of corpus callosum on FA skeleton	Neurological	25394	-1	0.0252598	0.0561799	1.25042	5716
100	Volume of grey matter in Occipital Pole (right)	Neurological	25877	0	-0.0243654	0.056186	1.25037	6143
1	Volume of grey matter in Superior Parietal Lobule (right)	Neurological	25817	-1	-0.0243497	0.056185	1.25038	6151
80	Mean OD in body of corpus callosum on FA skeleton	Neurological	25395	-1	0.0252221	0.0561823	1.2504	5733
74	Mean L3 in cingulum hippocampus on FA skeleton (right)	Neurological	25332	-1	-0.0252108	0.0561858	1.25037	5738
111	Volume of grey matter in Planum Temporale (left)	Neurological	25872	0	0.0244373	0.0561843	1.25039	6107
79	Volume of grey matter in Frontal Orbital Cortex (right)	Neurological	25847	0	-0.024373	0.0561893	1.25035	6139
74	Volume of thalamus (left)	Neurological	25011	0	0.0243589	0.056192	1.25033	6146
0	Mean MD in superior fronto-occipital fasciculus on FA skeleton (right)	Neurological	25146	-1	-0.025374	0.0561947	1.2503	5664
92	Mean L3 in inferior cerebellar peduncle on FA skeleton (left)	Neurological	25307	-1	0.0253133	0.0561986	1.25027	5691
22	Weighted-mean L1 in tract medial lemniscus (right)	Neurological	25587	-1	-0.0251587	0.0562025	1.25024	5761
92	90th percentile of BOLD effect (in group-defined mask) for faces-shapes contrast	Neurological	25765	-1	0.0263847	0.0562047	1.25023	5238
40	Weighted-mean L3 in tract uncinate fasciculus (left)	Neurological	25648	3	-0.0251911	0.0562061	1.25022	5746
66	Mean FA in middle cerebellar peduncle on FA skeleton	Neurological	25056	-1	-0.0251856	0.0562173	1.25013	5748
55	Volume of grey matter in VIIb Cerebellum (right)	Neurological	25908	0	0.0243974	0.0562243	1.25008	6125
187	Volume of grey matter in Subcallosal Cortex (right)	Neurological	25835	0	0.0243751	0.0562285	1.25004	6136
29	Mean MO in tapetum on FA skeleton (left)	Neurological	25199	-1	0.0253728	0.0562284	1.25004	5663
30	Mean L2 in superior corona radiata on FA skeleton (left)	Neurological	25273	3	-0.0252636	0.0562298	1.25003	5712
169	Volume of grey matter in Superior Temporal Gyrus, posterior division (right)	Neurological	25801	0	0.0243932	0.0562471	1.2499	6126
207	Weighted-mean L2 in tract uncinate fasciculus (left)	Neurological	25621	3	-0.025179	0.0562392	1.24996	5750
125	Mean L3 in cingulum cingulate gyrus on FA skeleton (right)	Neurological	25330	3	-0.0251873	0.0562435	1.24993	5746
109	Mean ICVF in superior cerebellar peduncle on FA skeleton (right)	Neurological	25356	-1	-0.0251316	0.0562326	1.25001	5772
224	Mean ISOVF in posterior corona radiata on FA skeleton (right)	Neurological	25466	3	0.0252805	0.0562368	1.24998	5704
216	Volume of grey matter in X Cerebellum (left)	Neurological	25918	-1	0.0243956	0.0562425	1.24994	6125
207	Weighted-mean ISOVF in tract forceps minor	Neurological	25715	-1	0.0252374	0.0562481	1.24989	5723
188	Mean MD in posterior corona radiata on FA skeleton (right)	Neurological	25130	3	-0.0253328	0.056248	1.24989	5680
188	Mean L3 in superior fronto-occipital fasciculus on FA skeleton (left)	Neurological	25339	-1	-0.0254055	0.0562373	1.24998	5648
74	Mean ICVF in anterior limb of internal capsule on FA skeleton (right)	Neurological	25360	2	0.0252475	0.0562357	1.24999	5719
226	Mean L2 in inferior cerebellar peduncle on FA skeleton (left)	Neurological	25259	-1	0.0253309	0.0562439	1.24992	5681
84	Mean ICVF in retrolenticular part of internal capsule on FA skeleton (left)	Neurological	25365	2	0.0252251	0.0562393	1.24996	5729
47	Mean L2 in external capsule on FA skeleton (right)	Neurological	25280	3	-0.0253189	0.0562527	1.24986	5686
224	Weighted-mean MD in tract acoustic radiation (left)	Neurological	25515	-1	-0.0252278	0.0562557	1.24983	5727
203	Weighted-mean L3 in tract superior longitudinal fasciculus (left)	Neurological	25644	3	0.0252426	0.0562619	1.24979	5720
156	Mean L3 in cingulum hippocampus on FA skeleton (right)	Neurological	25332	-1	-0.025203	0.056262	1.24979	5738
73	Mean ICVF in anterior limb of internal capsule on FA skeleton (right)	Neurological	25360	2	-0.0252444	0.0562662	1.24975	5719
180	Weighted-mean L2 in tract inferior fronto-occipital fasciculus (left)	Neurological	25608	3	-0.0252179	0.0562668	1.24975	5731
98	Mean L1 in cingulum cingulate gyrus on FA skeleton (left)	Neurological	25235	-1	-0.0252082	0.056275	1.24968	5735
137	Inverted signal-to-noise ratio in T1	Neurological	25734	-1	-0.0244495	0.0562837	1.24962	6096
17	Mean ICVF in cingulum hippocampus on FA skeleton (left)	Neurological	25381	2	-0.0251806	0.0562871	1.24959	5747
26	Weighted-mean ICVF in tract superior thalamic radiation (right)	Neurological	25674	2	-0.0252684	0.0562909	1.24956	5707
42	Mean ISOVF in fornix cres+stria terminalis on FA skeleton (left)	Neurological	25479	-1	-0.025335	0.0562912	1.24956	5677
149	Weighted-mean L3 in tract posterior thalamic radiation (right)	Neurological	25643	3	0.0252768	0.0562948	1.24953	5703
67	Volume of grey matter in Inferior Frontal Gyrus, pars opercularis (right)	Neurological	25793	-1	-0.024404	0.056299	1.2495	6118
132	Weighted-mean OD in tract anterior thalamic radiation (right)	Neurological	25680	-1	0.0252189	0.0563	1.24949	5729
139	Weighted-mean MO in tract parahippocampal part of cingulum (right)	Neurological	25549	-1	-0.0252322	0.0562988	1.2495	5723
161	Mean FA in posterior limb of internal capsule on FA skeleton (right)	Neurological	25074	2	0.0252211	0.0562997	1.24949	5728
7	Weighted-mean ICVF in tract anterior thalamic radiation (left)	Neurological	25652	2	-0.0252251	0.0563033	1.24947	5726
73	Weighted-mean OD in tract corticospinal tract (right)	Neurological	25686	-1	-0.02522	0.0563099	1.24942	5728
0	Mean MD in anterior limb of internal capsule on FA skeleton (right)	Neurological	25120	3	-0.0253645	0.0563091	1.24942	5663
176	Weighted-mean MO in tract inferior fronto-occipital fasciculus (right)	Neurological	25555	-1	-0.0251585	0.0563114	1.2494	5756
56	Mean ISOVF in cerebral peduncle on FA skeleton (left)	Neurological	25455	-1	-0.0252595	0.0563126	1.24939	5710
77	Mean ICVF in posterior corona radiata on FA skeleton (left)	Neurological	25371	2	0.0252391	0.0563179	1.24935	5719
201	Mean ISOVF in fornix on FA skeleton	Neurological	25445	-1	-0.0252035	0.0563213	1.24933	5735
157	Weighted-mean ISOVF in tract cingulate gyrus part of cingulum (right)	Neurological	25709	-1	0.0252762	0.0563221	1.24932	5702
91	Mean ICVF in medial lemniscus on FA skeleton (right)	Neurological	25352	-1	0.0251964	0.0563261	1.24929	5738
157	Weighted-mean ICVF in tract forceps minor	Neurological	25661	2	0.0252074	0.0563259	1.24929	5733
99	Mean ICVF in cingulum hippocampus on FA skeleton (right)	Neurological	25380	2	-0.0251897	0.0563275	1.24928	5741
30	Volume of grey matter in Central Opercular Cortex (right)	Neurological	25865	0	0.024363	0.0563309	1.24925	6137
195	Weighted-mean L1 in tract superior thalamic radiation (left)	Neurological	25592	3	-0.0252843	0.0563301	1.24926	5698
167	Median T2star in amygdala (left)	Neurological	25036	-1	-0.0253821	0.0563335	1.24923	5654
87	Volume of grey matter in Middle Temporal Gyrus, anterior division (left)	Neurological	25802	0	0.0243625	0.0563363	1.24921	6137
133	Mean OD in middle cerebellar peduncle on FA skeleton	Neurological	25392	-1	0.0252238	0.0563378	1.2492	5725
112	Weighted-mean L1 in tract cingulate gyrus part of cingulum (left)	Neurological	25573	3	0.0252232	0.056344	1.24915	5725
24	Volume of grey matter in I-IV Cerebellum (left)	Neurological	25893	0	0.0243598	0.0563433	1.24916	6138
203	Weighted-mean ISOVF in tract corticospinal tract (right)	Neurological	25713	-1	-0.025232	0.0563433	1.24916	5721
59	Mean FA in corticospinal tract on FA skeleton (right)	Neurological	25062	-1	-0.0251511	0.0563408	1.24918	5758
55	Mean MD in cingulum hippocampus on FA skeleton (right)	Neurological	25140	-1	0.0251633	0.0563495	1.24911	5752
164	Mean FA in posterior thalamic radiation on FA skeleton (right)	Neurological	25084	2	-0.0252136	0.0563516	1.24909	5729
47	Mean L2 in fornix cres+stria terminalis on FA skeleton (right)	Neurological	25286	3	-0.0252815	0.0563573	1.24905	5698
198	Mean ICVF in superior cerebellar peduncle on FA skeleton (left)	Neurological	25357	-1	0.0251211	0.056357	1.24905	5771
104	Mean FA in superior corona radiata on FA skeleton (right)	Neurological	25080	2	-0.0252123	0.0563637	1.249	5729
115	Mean MD in retrolenticular part of internal capsule on FA skeleton (right)	Neurological	25124	3	0.0252897	0.0563637	1.249	5694
207	Weighted-mean MO in tract forceps major	Neurological	25552	-1	-0.0252746	0.0563601	1.24903	5701
30	Volume of grey matter in Paracingulate Gyrus (left)	Neurological	25836	0	0.0243536	0.0563658	1.24898	6140
14	Mean L1 in fornix cres+stria terminalis on FA skeleton (left)	Neurological	25239	-1	0.0252536	0.0563705	1.24895	5710
152	Median T2star in pallidum (left)	Neurological	25032	-1	0.0253884	0.0563815	1.24886	5649
117	Weighted-mean MD in tract parahippocampal part of cingulum (left)	Neurological	25521	-1	0.0253638	0.0563808	1.24887	5660
113	Weighted-mean ICVF in tract inferior longitudinal fasciculus (left)	Neurological	25664	2	-0.0251863	0.0563824	1.24886	5740
165	Mean ISOVF in inferior cerebellar peduncle on FA skeleton (left)	Neurological	25451	-1	-0.0253321	0.0563844	1.24884	5674
160	Mean ISOVF in fornix on FA skeleton	Neurological	25445	-1	0.0251968	0.0563867	1.24882	5735
61	Volume of grey matter in Inferior Temporal Gyrus, posterior division (right)	Neurological	25811	0	-0.0243442	0.0564009	1.24871	6143
66	Weighted-mean L1 in tract parahippocampal part of cingulum (left)	Neurological	25575	-1	-0.0252972	0.0563993	1.24873	5689
148	Volume of pallidum (right)	Neurological	25018	0	-0.024392	0.0563999	1.24872	6119
180	Mean L1 in anterior limb of internal capsule on FA skeleton (right)	Neurological	25216	-1	-0.0252545	0.0564041	1.24869	5708
34	Weighted-mean MO in tract anterior thalamic radiation (left)	Neurological	25544	-1	0.0251751	0.0564054	1.24868	5744
140	Mean L3 in retrolenticular part of internal capsule on FA skeleton (left)	Neurological	25317	3	0.0252522	0.0564059	1.24868	5709
199	Mean MD in superior longitudinal fasciculus on FA skeleton (right)	Neurological	25144	3	-0.0252984	0.0564089	1.24865	5688
167	Mean L1 in corticospinal tract on FA skeleton (right)	Neurological	25206	1	-0.0252141	0.0564108	1.24864	5726
148	Weighted-mean FA in tract anterior thalamic radiation (right)	Neurological	25491	2	-0.0252002	0.0564182	1.24858	5732
116	Volume of grey matter in Middle Temporal Gyrus, posterior division (left)	Neurological	25804	0	-0.0243543	0.0564189	1.24858	6137
247	Mean MD in posterior thalamic radiation on FA skeleton (left)	Neurological	25133	3	-0.0252572	0.0564211	1.24856	5706
127	Volume of pallidum (right)	Neurological	25018	0	-0.0243902	0.0564181	1.24858	6119
183	Weighted-mean MO in tract inferior fronto-occipital fasciculus (right)	Neurological	25555	-1	-0.0251465	0.0564286	1.2485	5756
234	Mean OD in cingulum hippocampus on FA skeleton (left)	Neurological	25429	-1	-0.0252209	0.0564306	1.24849	5722
30	Volume of white matter (normalised for head size)	Neurological	25007	-1	0.0243515	0.0564269	1.24851	6138
187	Volume of grey matter in Putamen (right)	Neurological	25883	-1	-0.0244233	0.0564264	1.24852	6102
130	Mean MD in posterior corona radiata on FA skeleton (left)	Neurological	25131	3	-0.0252854	0.0564272	1.24851	5693
23	Weighted-mean L2 in tract anterior thalamic radiation (right)	Neurological	25599	3	-0.0252939	0.0564317	1.24848	5689
190	Mean ICVF in medial lemniscus on FA skeleton (right)	Neurological	25352	-1	0.0251844	0.0564436	1.24839	5738
16	Weighted-mean OD in tract forceps minor	Neurological	25688	-1	0.0251909	0.0564449	1.24838	5735
66	Mean ICVF in external capsule on FA skeleton (right)	Neurological	25376	2	-0.0252324	0.056448	1.24835	5716
53	Mean OD in superior cerebellar peduncle on FA skeleton (right)	Neurological	25404	-1	-0.0251682	0.0564519	1.24832	5745
234	Weighted-mean ISOVF in tract middle cerebellar peduncle	Neurological	25720	-1	0.0252119	0.0564547	1.2483	5725
18	Median T2star in putamen (right)	Neurological	25031	-1	0.0253558	0.0564585	1.24827	5660
235	Weighted-mean L2 in tract posterior thalamic radiation (right)	Neurological	25616	3	0.0252598	0.056461	1.24825	5703
133	Mean OD in fornix cres+stria terminalis on FA skeleton (right)	Neurological	25430	-1	0.0252488	0.0564602	1.24826	5708
47	Weighted-mean ISOVF in tract anterior thalamic radiation (left)	Neurological	25706	3	-0.025264	0.0564634	1.24823	5701
123	Weighted-mean ISOVF in tract uncinate fasciculus (left)	Neurological	25729	-1	-0.0253014	0.0564667	1.24821	5684
70	Weighted-mean ICVF in tract medial lemniscus (left)	Neurological	25667	2	0.0251179	0.0564741	1.24815	5767
169	Weighted-mean ICVF in tract cingulate gyrus part of cingulum (left)	Neurological	25654	2	0.025183	0.056479	1.24811	5737
34	Volume of grey matter in VIIIa Cerebellum (right)	Neurological	25911	0	-0.0243301	0.0564833	1.24808	6146
181	Weighted-mean MO in tract uncinate fasciculus (right)	Neurological	25568	-1	0.0252067	0.0564831	1.24808	5726
195	Mean ICVF in external capsule on FA skeleton (left)	Neurological	25377	2	0.0252522	0.0564918	1.24801	5705
63	Mean ICVF in medial lemniscus on FA skeleton (right)	Neurological	25352	-1	0.0251791	0.0564959	1.24798	5738
134	Discrepancy between tfMRI brain image and T1 brain image	Neurological	25740	-1	0.0262579	0.0565018	1.24794	5276
185	Volume of grey matter in Parahippocampal Gyrus, anterior division (right)	Neurological	25849	0	-0.0243205	0.0565009	1.24794	6150
88	Mean MO in inferior cerebellar peduncle on FA skeleton (right)	Neurological	25162	-1	-0.0252753	0.0565045	1.24792	5694
9	Volume of grey matter in Temporal Fusiform Cortex, posterior division (left)	Neurological	25856	0	-0.0243418	0.0565056	1.24791	6139
237	Volume of grey matter in Putamen (right)	Neurological	25883	-1	0.0244151	0.0565091	1.24788	6102
164	Weighted-mean L3 in tract forceps minor	Neurological	25634	3	0.025206	0.0565119	1.24786	5725
7	Weighted-mean MD in tract cingulate gyrus part of cingulum (right)	Neurological	25520	3	0.0252545	0.0565129	1.24785	5703
14	Weighted-mean L3 in tract cingulate gyrus part of cingulum (right)	Neurological	25628	3	-0.0252056	0.0565162	1.24783	5725
17	Weighted-mean L1 in tract parahippocampal part of cingulum (right)	Neurological	25576	-1	-0.0252428	0.0565186	1.24781	5708
101	Weighted-mean MD in tract superior longitudinal fasciculus (right)	Neurological	25537	3	-0.0252469	0.0565223	1.24778	5706
74	Volume of grey matter in V Cerebellum (left)	Neurological	25895	0	0.02434	0.0565238	1.24777	6139
46	Mean L1 in superior corona radiata on FA skeleton (left)	Neurological	25225	3	0.0252444	0.0565245	1.24776	5707
207	Mean OD in cerebral peduncle on FA skeleton (right)	Neurological	25406	-1	-0.0251979	0.0565265	1.24775	5728
4	Volume of grey matter in VIIb Cerebellum (right)	Neurological	25908	0	-0.0243674	0.0565275	1.24774	6125
21	Mean FA in cingulum cingulate gyrus on FA skeleton (right)	Neurological	25090	2	-0.0251822	0.0565296	1.24772	5735
106	Mean MO in tapetum on FA skeleton (right)	Neurological	25198	-1	-0.0253522	0.0565373	1.24767	5658
56	Weighted-mean ICVF in tract superior longitudinal fasciculus (left)	Neurological	25671	2	0.025186	0.0565359	1.24768	5733
231	Mean ISOVF in anterior corona radiata on FA skeleton (right)	Neurological	25462	3	0.0252321	0.0565372	1.24767	5712
239	Mean L2 in superior fronto-occipital fasciculus on FA skeleton (right)	Neurological	25290	-1	-0.0253384	0.0565409	1.24764	5664
19	Weighted-mean L2 in tract inferior longitudinal fasciculus (right)	Neurological	25611	3	-0.0252294	0.056542	1.24763	5713
28	Mean ICVF in middle cerebellar peduncle on FA skeleton	Neurological	25344	2	0.0251216	0.0565447	1.24761	5762
59	Median T2star in caudate (left)	Neurological	25028	-1	-0.0253446	0.0565464	1.24759	5661
35	Number of dMRI outlier slices detected and corrected	Neurological	25746	NA	0.0253352	0.0565505	1.24756	5665
194	Weighted-mean L1 in tract middle cerebellar peduncle	Neurological	25585	-1	0.0251142	0.0565531	1.24754	5765
143	Weighted-mean FA in tract inferior longitudinal fasciculus (right)	Neurological	25503	2	-0.0251799	0.0565525	1.24755	5735
54	Weighted-mean FA in tract medial lemniscus (right)	Neurological	25506	-1	-0.0251468	0.0565549	1.24753	5750
7	Mean OD in anterior limb of internal capsule on FA skeleton (right)	Neurological	25408	-1	0.0251904	0.0565568	1.24752	5730
248	Weighted-mean MD in tract medial lemniscus (right)	Neurological	25533	-1	0.0251547	0.056563	1.24747	5746
47	Median z-statistic (in group-defined mask) for shapes activation	Neurological	25042	-1	0.0263237	0.0565637	1.24746	5247
123	Weighted-mean FA in tract medial lemniscus (left)	Neurological	25505	-1	0.0251937	0.0565675	1.24743	5728
87	Volume of grey matter in X Cerebellum (vermis)	Neurological	25919	-1	-0.0243471	0.056572	1.2474	6133
94	Mean L1 in superior fronto-occipital fasciculus on FA skeleton (right)	Neurological	25242	-1	-0.0252419	0.0565707	1.24741	5706
22	Mean MO in external capsule on FA skeleton (right)	Neurological	25184	-1	0.0251933	0.0565717	1.2474	5728
193	Weighted-mean FA in tract inferior fronto-occipital fasciculus (right)	Neurological	25501	2	0.0251313	0.0565777	1.24736	5756
228	Volume of grey matter in Inferior Temporal Gyrus, anterior division (left)	Neurological	25808	-1	-0.0243407	0.0565772	1.24736	6136
82	Mean MD in superior cerebellar peduncle on FA skeleton (right)	Neurological	25116	-1	0.0251745	0.0565834	1.24731	5736
13	Mean ISOVF in anterior limb of internal capsule on FA skeleton (left)	Neurological	25457	-1	0.0253562	0.0565857	1.24729	5654
196	Mean L2 in retrolenticular part of internal capsule on FA skeleton (left)	Neurological	25269	3	-0.025236	0.0565852	1.2473	5708
195	Volume of grey matter in Intracalcarine Cortex (left)	Neurological	25828	0	0.0243632	0.0565909	1.24725	6124
91	Mean L3 in superior corona radiata on FA skeleton (left)	Neurological	25321	3	0.0252298	0.0566034	1.24716	5710
166	Mean L2 in posterior corona radiata on FA skeleton (right)	Neurological	25274	3	-0.0252579	0.0566091	1.24711	5697
59	Weighted-mean MD in tract superior longitudinal fasciculus (right)	Neurological	25537	3	0.0252377	0.0566119	1.24709	5706
86	Weighted-mean L2 in tract parahippocampal part of cingulum (left)	Neurological	25602	-1	0.0253559	0.0566111	1.2471	5653
87	90th percentile of BOLD effect (in group-defined mask) for faces activation	Neurological	25763	-1	0.0264697	0.0566188	1.24704	5187
174	Volume of grey matter in Brain-Stem	Neurological	25892	-1	0.0243522	0.056622	1.24702	6128
188	Weighted-mean L2 in tract acoustic radiation (right)	Neurological	25597	-1	-0.0251754	0.0566183	1.24704	5734
223	Weighted-mean L2 in tract forceps minor	Neurological	25607	3	-0.0251931	0.0566165	1.24706	5726
56	Weighted-mean L2 in tract superior thalamic radiation (left)	Neurological	25619	3	0.0252382	0.0566294	1.24696	5705
122	Mean FA in posterior limb of internal capsule on FA skeleton (left)	Neurological	25075	2	0.0251829	0.0566306	1.24695	5730
105	Mean ISOVF in retrolenticular part of internal capsule on FA skeleton (left)	Neurological	25461	-1	-0.0252074	0.0566283	1.24697	5719
97	Weighted-mean ICVF in tract uncinate fasciculus (right)	Neurological	25676	2	0.0251385	0.0566361	1.24691	5750
12	Weighted-mean L1 in tract acoustic radiation (left)	Neurological	25569	-1	-0.025162	0.0566416	1.24686	5739
12	Volume of grey matter in Precuneous Cortex (left)	Neurological	25842	0	0.024336	0.0566448	1.24684	6135
50	Mean FA in middle cerebellar peduncle on FA skeleton	Neurological	25056	-1	-0.0251417	0.0566478	1.24682	5748
186	Weighted-mean L3 in tract superior thalamic radiation (right)	Neurological	25647	3	0.0252356	0.0566549	1.24676	5705
30	Mean ISOVF in superior longitudinal fasciculus on FA skeleton (left)	Neurological	25481	3	-0.0252685	0.056658	1.24674	5690
242	Volume of grey matter in VIIIb Cerebellum (left)	Neurological	25912	0	0.0243161	0.0566654	1.24668	6144
177	Mean L1 in splenium of corpus callosum on FA skeleton	Neurological	25204	-1	-0.0251374	0.0566689	1.24666	5749
142	Mean MO in external capsule on FA skeleton (left)	Neurological	25185	-1	-0.0251899	0.0566701	1.24665	5725
5	Mean MO in posterior thalamic radiation on FA skeleton (left)	Neurological	25181	-1	-0.0253158	0.0566748	1.24661	5668
181	Mean L3 in posterior thalamic radiation on FA skeleton (left)	Neurological	25325	3	0.0252539	0.0566921	1.24648	5695
188	Volume of grey matter in Planum Polare (left)	Neurological	25868	0	0.0243258	0.056688	1.24651	6138
156	Mean ISOVF in posterior limb of internal capsule on FA skeleton (left)	Neurological	25459	-1	0.0251506	0.0566899	1.24649	5742
97	Mean MO in superior cerebellar peduncle on FA skeleton (left)	Neurological	25165	-1	0.0251178	0.0566892	1.2465	5757
202	Weighted-mean L3 in tract acoustic radiation (left)	Neurological	25623	-1	0.0251899	0.0566916	1.24648	5724
133	Mean ICVF in cerebral peduncle on FA skeleton (left)	Neurological	25359	-1	-0.0251087	0.0566936	1.24647	5761
251	Mean MO in fornix cres+stria terminalis on FA skeleton (left)	Neurological	25191	-1	0.0252093	0.0566953	1.24645	5715
85	Mean L2 in sagittal stratum on FA skeleton (left)	Neurological	25279	3	0.0251587	0.056696	1.24645	5738
121	Mean ICVF in tapetum on FA skeleton (left)	Neurological	25391	2	0.0251779	0.0567018	1.2464	5729
85	Volume of grey matter in VIIb Cerebellum (right)	Neurological	25908	0	-0.0243499	0.0567054	1.24638	6125
52	Volume of grey matter in Paracingulate Gyrus (right)	Neurological	25837	0	-0.0243155	0.0567128	1.24632	6142
251	Weighted-mean L3 in tract cingulate gyrus part of cingulum (right)	Neurological	25628	3	0.025185	0.056718	1.24628	5725
243	Discrepancy between dMRI brain image and T1 brain image	Neurological	25737	-1	-0.0248378	0.0567213	1.24625	5886
253	Discrepancy between tfMRI brain image and T1 brain image	Neurological	25740	-1	0.0262347	0.0567203	1.24626	5276
139	Mean ICVF in inferior cerebellar peduncle on FA skeleton (right)	Neurological	25354	2	-0.0251429	0.0567224	1.24625	5744
57	Weighted-mean MD in tract cingulate gyrus part of cingulum (left)	Neurological	25519	3	0.025246	0.0567258	1.24622	5697
6	Weighted-mean ISOVF in tract superior thalamic radiation (right)	Neurological	25728	3	-0.0252519	0.0567338	1.24616	5694
138	Volume of grey matter in Amygdala (right)	Neurological	25889	0	0.0243293	0.0567328	1.24617	6134
215	Discrepancy between T1 brain image and standard-space brain template (linearly-aligned)	Neurological	25731	-1	-0.0243892	0.0567316	1.24618	6104
201	Weighted-mean OD in tract inferior longitudinal fasciculus (left)	Neurological	25691	-1	-0.0251774	0.0567491	1.24604	5727
40	Mean MD in cingulum cingulate gyrus on FA skeleton (left)	Neurological	25139	3	-0.0252456	0.0567513	1.24602	5696
24	Mean ISOVF in posterior corona radiata on FA skeleton (right)	Neurological	25466	3	0.0252276	0.0567551	1.246	5704
193	Mean ISOVF in posterior limb of internal capsule on FA skeleton (left)	Neurological	25459	-1	-0.0251437	0.0567577	1.24598	5742
94	Mean L1 in superior longitudinal fasciculus on FA skeleton (right)	Neurological	25240	3	-0.0251872	0.0567615	1.24595	5722
243	Weighted-mean L3 in tract cingulate gyrus part of cingulum (left)	Neurological	25627	3	-0.0251495	0.0567644	1.24592	5739
98	Volume of grey matter in Inferior Frontal Gyrus, pars triangularis (right)	Neurological	25791	-1	0.0243299	0.056767	1.2459	6132
253	Mean FA in inferior cerebellar peduncle on FA skeleton (left)	Neurological	25067	-1	0.0252171	0.0567704	1.24588	5708
149	Volume of white matter	Neurological	25008	0	-0.0242859	0.0567724	1.24586	6154
241	Mean L3 in superior fronto-occipital fasciculus on FA skeleton (right)	Neurological	25338	-1	0.0253012	0.0567733	1.24586	5670
22	Mean L3 in anterior limb of internal capsule on FA skeleton (right)	Neurological	25312	3	0.0252914	0.0567817	1.24579	5674
59	Mean ISOVF in superior fronto-occipital fasciculus on FA skeleton (right)	Neurological	25482	-1	0.0252448	0.0567815	1.24579	5695
39	Mean MO in sagittal stratum on FA skeleton (left)	Neurological	25183	-1	-0.0251712	0.0567894	1.24573	5728
52	Volume of grey matter in VIIb Cerebellum (vermis)	Neurological	25907	0	-0.0242996	0.056794	1.2457	6146
245	Volume of grey matter in Heschl's Gyrus (includes H1 and H2) (right)	Neurological	25871	0	-0.0243563	0.0568021	1.24564	6117
192	Volume of grey matter in VIIIb Cerebellum (left)	Neurological	25912	0	-0.024303	0.0567989	1.24566	6144
237	Volume of grey matter in VIIIa Cerebellum (vermis)	Neurological	25910	0	0.024283	0.0568023	1.24563	6154
167	Mean OD in fornix cres+stria terminalis on FA skeleton (right)	Neurological	25430	-1	0.0252139	0.0568019	1.24564	5708
24	Mean L1 in posterior corona radiata on FA skeleton (right)	Neurological	25226	3	0.0252714	0.0568039	1.24562	5682
192	Mean ISOVF in superior fronto-occipital fasciculus on FA skeleton (right)	Neurological	25482	-1	0.0252414	0.0568151	1.24554	5695
72	Mean ICVF in retrolenticular part of internal capsule on FA skeleton (left)	Neurological	25365	2	0.0251665	0.0568135	1.24555	5729
6	Mean MD in splenium of corpus callosum on FA skeleton	Neurological	25108	3	-0.0251246	0.0568158	1.24553	5748
214	Mean MD in posterior thalamic radiation on FA skeleton (left)	Neurological	25133	3	0.0252166	0.0568193	1.2455	5706
126	Weighted-mean ISOVF in tract anterior thalamic radiation (left)	Neurological	25706	3	-0.0252275	0.0568209	1.24549	5701
103	Volume of grey matter in Parietal Operculum Cortex (left)	Neurological	25866	0	-0.0243145	0.0568238	1.24547	6137
1	90th percentile of BOLD effect (in group-defined mask) for faces-shapes contrast	Neurological	25765	-1	0.0263185	0.0568253	1.24546	5238
14	Median BOLD effect (in group-defined mask) for faces-shapes contrast	Neurological	25048	-1	0.0262375	0.0568348	1.24539	5270
78	Mean MD in posterior thalamic radiation on FA skeleton (left)	Neurological	25133	3	-0.0252146	0.0568385	1.24536	5706
31	Number of incorrect matches in round (pilot)	Neurological	10137	NA	0.149948	0.0568405	1.24534	162
245	Weighted-mean L3 in tract posterior thalamic radiation (right)	Neurological	25643	3	0.0252205	0.0568464	1.2453	5703
213	Mean L3 in medial lemniscus on FA skeleton (right)	Neurological	25304	-1	-0.0251782	0.0568504	1.24527	5722
72	Weighted-mean L3 in tract inferior longitudinal fasciculus (right)	Neurological	25638	3	-0.025193	0.0568561	1.24522	5715
162	Mean OD in genu of corpus callosum on FA skeleton	Neurological	25394	-1	-0.0251904	0.0568595	1.2452	5716
99	Mean L2 in cingulum cingulate gyrus on FA skeleton (left)	Neurological	25283	3	0.0251398	0.0568604	1.24519	5739
160	Weighted-mean ICVF in tract parahippocampal part of cingulum (left)	Neurological	25656	2	-0.0251576	0.056858	1.24521	5731
45	Volume of grey matter in Parahippocampal Gyrus, posterior division (left)	Neurological	25850	0	-0.0242985	0.0568654	1.24515	6143
28	Weighted-mean L2 in tract anterior thalamic radiation (right)	Neurological	25599	3	-0.0252494	0.0568672	1.24514	5689
143	Volume of grey matter in Frontal Pole (right)	Neurological	25783	0	0.0242939	0.0568716	1.2451	6145
25	Weighted-mean MO in tract acoustic radiation (left)	Neurological	25542	-1	0.0251229	0.0568764	1.24507	5746
28	Mean L3 in superior corona radiata on FA skeleton (left)	Neurological	25321	3	-0.0252021	0.0568753	1.24508	5710
23	Volume of pallidum (left)	Neurological	25017	-1	0.0243648	0.0568774	1.24506	6109
84	Volume of grey matter in Inferior Frontal Gyrus, pars opercularis (right)	Neurological	25793	-1	0.0243471	0.0568754	1.24508	6118
4	Volume of grey matter in VIIIa Cerebellum (left)	Neurological	25909	0	-0.0242986	0.0568843	1.24501	6142
152	Mean OD in superior cerebellar peduncle on FA skeleton (left)	Neurological	25405	-1	0.0250861	0.056895	1.24493	5762
44	Mean L1 in uncinate fasciculus on FA skeleton (right)	Neurological	25244	-1	0.0250949	0.0568943	1.24493	5758
221	Volume of grey matter in V Cerebellum (left)	Neurological	25895	0	0.0243037	0.0568934	1.24494	6139
150	Mean MO in posterior corona radiata on FA skeleton (right)	Neurological	25178	-1	-0.0251446	0.0568996	1.24489	5735
116	Mean FA in posterior corona radiata on FA skeleton (right)	Neurological	25082	2	-0.0252076	0.0569079	1.24483	5706
213	Mean L3 in inferior cerebellar peduncle on FA skeleton (right)	Neurological	25306	-1	-0.0251898	0.0569087	1.24482	5714
0	Mean FA in cingulum cingulate gyrus on FA skeleton (right)	Neurological	25090	2	0.0251436	0.0569096	1.24481	5735
147	Volume of grey matter in IX Cerebellum (left)	Neurological	25915	0	-0.0242938	0.0569131	1.24479	6143
243	Weighted-mean FA in tract posterior thalamic radiation (right)	Neurological	25508	2	-0.0251452	0.0569153	1.24477	5734
29	Mean OD in sagittal stratum on FA skeleton (right)	Neurological	25422	-1	0.0251626	0.0569169	1.24476	5726
240	Weighted-mean MO in tract superior thalamic radiation (left)	Neurological	25565	-1	-0.0251076	0.0569189	1.24474	5751
172	Mean ICVF in cingulum hippocampus on FA skeleton (left)	Neurological	25381	2	0.0251161	0.0569221	1.24472	5747
149	Weighted-mean ISOVF in tract superior longitudinal fasciculus (right)	Neurological	25726	3	0.0252281	0.0569236	1.24471	5696
130	Mean FA in splenium of corpus callosum on FA skeleton	Neurological	25060	2	0.0251356	0.056924	1.2447	5738
228	Mean FA in fornix on FA skeleton	Neurological	25061	2	0.0252168	0.056926	1.24469	5701
201	Mean ICVF in anterior limb of internal capsule on FA skeleton (left)	Neurological	25361	2	-0.0251792	0.056927	1.24468	5718
7	Volume of grey matter in VI Cerebellum (right)	Neurological	25899	0	-0.0243234	0.0569347	1.24462	6127
10	Mean ICVF in anterior corona radiata on FA skeleton (right)	Neurological	25366	2	0.0251564	0.0569351	1.24462	5728
249	Number of incorrect matches in round	Neurological	399	-1	0.00952746	0.0569353	1.24462	39930
73	Volume of grey matter in Amygdala (right)	Neurological	25889	0	-0.0243095	0.0569346	1.24462	6134
149	Mean L3 in uncinate fasciculus on FA skeleton (right)	Neurological	25340	-1	0.0251626	0.0569382	1.2446	5725
67	Volume of grey matter in Temporal Fusiform Cortex, posterior division (left)	Neurological	25856	0	-0.0242986	0.0569448	1.24455	6139
155	Mean FA in corticospinal tract on FA skeleton (right)	Neurological	25062	-1	-0.0250892	0.0569505	1.2445	5758
25	Mean MO in tapetum on FA skeleton (left)	Neurological	25199	-1	0.025298	0.0569582	1.24444	5663
252	Mean L3 in fornix on FA skeleton	Neurological	25301	-1	-0.0253605	0.0569608	1.24442	5635
182	Weighted-mean MD in tract cingulate gyrus part of cingulum (right)	Neurological	25520	3	-0.0252086	0.0569627	1.24441	5703
120	Weighted-mean MD in tract superior longitudinal fasciculus (left)	Neurological	25536	3	-0.0251861	0.0569675	1.24437	5713
191	Mean L3 in tapetum on FA skeleton (right)	Neurological	25342	3	0.0252755	0.056982	1.24426	5672
254	Mean FA in retrolenticular part of internal capsule on FA skeleton (right)	Neurological	25076	2	0.0251205	0.0569861	1.24423	5742
19	Volume of grey matter in Frontal Operculum Cortex (left)	Neurological	25862	0	-0.0243123	0.0569874	1.24422	6130
119	Mean L2 in fornix cres+stria terminalis on FA skeleton (right)	Neurological	25286	3	0.025217	0.0569893	1.24421	5698
235	Mean ICVF in cerebral peduncle on FA skeleton (left)	Neurological	25359	-1	-0.0250785	0.0569911	1.24419	5761
118	Mean L1 in external capsule on FA skeleton (left)	Neurological	25233	-1	-0.0252324	0.0569905	1.2442	5691
160	Volume of grey matter in Crus II Cerebellum (left)	Neurological	25903	0	-0.0243314	0.0569951	1.24416	6120
67	Duration of eprime test	Neurological	12651	-1	0.0223417	0.0570032	1.2441	7258
130	Mean L1 in uncinate fasciculus on FA skeleton (right)	Neurological	25244	-1	-0.025084	0.057002	1.24411	5758
71	Mean L1 in splenium of corpus callosum on FA skeleton	Neurological	25204	-1	-0.0251031	0.0570071	1.24407	5749
209	Volume of grey matter in Occipital Pole (left)	Neurological	25876	0	-0.0243004	0.0570081	1.24406	6135
123	Mean L3 in anterior limb of internal capsule on FA skeleton (right)	Neurological	25312	3	-0.0252682	0.0570098	1.24405	5674
130	Mean MO in splenium of corpus callosum on FA skeleton	Neurological	25156	-1	-0.025157	0.0570156	1.24401	5724
63	Weighted-mean L3 in tract superior longitudinal fasciculus (left)	Neurological	25644	3	0.0251647	0.0570266	1.24392	5720
105	Weighted-mean MD in tract posterior thalamic radiation (right)	Neurological	25535	3	-0.0252263	0.0570288	1.24391	5692
175	Volume of putamen (left)	Neurological	25015	0	-0.0243083	0.0570278	1.24391	6130
128	Mean FA in anterior corona radiata on FA skeleton (left)	Neurological	25079	2	-0.0251687	0.0570306	1.24389	5718
69	Mean L3 in corticospinal tract on FA skeleton (left)	Neurological	25303	1	-0.0252036	0.0570339	1.24387	5702
142	Mean OD in posterior limb of internal capsule on FA skeleton (right)	Neurological	25410	-1	-0.0251207	0.0570491	1.24375	5739
108	Median z-statistic (in group-defined amygdala activation mask) for faces-shapes contrast	Neurological	25054	-1	0.0263148	0.05705	1.24374	5230
150	Weighted-mean L1 in tract superior longitudinal fasciculus (right)	Neurological	25591	3	-0.0251795	0.0570542	1.24371	5712
253	Mean ICVF in splenium of corpus callosum on FA skeleton	Neurological	25348	2	0.0251371	0.0570603	1.24367	5731
250	Volume of accumbens (left)	Neurological	25023	0	0.0243035	0.0570571	1.24369	6131
98	Mean L1 in anterior limb of internal capsule on FA skeleton (right)	Neurological	25216	-1	0.0251877	0.0570607	1.24366	5708
20	Mean MD in anterior limb of internal capsule on FA skeleton (right)	Neurological	25120	3	0.0252868	0.0570679	1.24361	5663
12	Volume of grey matter in Middle Temporal Gyrus, posterior division (right)	Neurological	25805	0	0.0242727	0.0570689	1.2436	6146
233	Mean L1 in body of corpus callosum on FA skeleton	Neurological	25203	-1	0.0251469	0.0570714	1.24358	5726
49	Volume of grey matter in Subcallosal Cortex (left)	Neurological	25834	0	0.0242888	0.0570853	1.24348	6137
37	Mean OD in superior fronto-occipital fasciculus on FA skeleton (right)	Neurological	25434	-1	-0.0250604	0.0570849	1.24348	5765
191	Weighted-mean OD in tract medial lemniscus (left)	Neurological	25694	-1	-0.0251278	0.0570871	1.24346	5734
198	Mean L1 in posterior limb of internal capsule on FA skeleton (right)	Neurological	25218	3	0.0251555	0.0570958	1.2434	5721
59	Weighted-mean L1 in tract parahippocampal part of cingulum (right)	Neurological	25576	-1	0.0251839	0.0570975	1.24338	5708
228	Weighted-mean ISOVF in tract inferior longitudinal fasciculus (right)	Neurological	25719	3	-0.0251749	0.0570995	1.24337	5712
137	Inverted temporal signal-to-noise ratio in pre-processed rfMRI	Neurological	25743	-1	-0.0249852	0.0571005	1.24336	5799
25	Mean L3 in fornix on FA skeleton	Neurological	25301	-1	0.0253456	0.0571067	1.24331	5635
175	Volume of brain, grey+white matter (normalised for head size)	Neurological	25009	2	-0.0242311	0.0571111	1.24328	6165
172	Weighted-mean L2 in tract medial lemniscus (left)	Neurological	25613	-1	-0.0251201	0.0571204	1.24321	5736
96	Mean ICVF in body of corpus callosum on FA skeleton	Neurological	25347	2	0.0251347	0.0571273	1.24316	5729
225	Weighted-mean OD in tract corticospinal tract (left)	Neurological	25685	-1	0.0250948	0.0571323	1.24312	5747
58	Mean L3 in fornix cres+stria terminalis on FA skeleton (left)	Neurological	25335	3	-0.0252135	0.0571333	1.24311	5693
213	Weighted-mean ICVF in tract parahippocampal part of cingulum (left)	Neurological	25656	2	0.0251295	0.0571358	1.24309	5731
247	Mean MO in tapetum on FA skeleton (left)	Neurological	25199	-1	-0.0252796	0.057139	1.24307	5663
125	Weighted-mean MO in tract superior thalamic radiation (left)	Neurological	25565	-1	-0.0250852	0.0571412	1.24305	5751
30	Mean L3 in fornix cres+stria terminalis on FA skeleton (left)	Neurological	25335	3	-0.0252127	0.0571404	1.24306	5693
55	Mean MO in corticospinal tract on FA skeleton (right)	Neurological	25158	-1	0.0251304	0.0571485	1.24299	5730
247	Weighted-mean L1 in tract inferior longitudinal fasciculus (right)	Neurological	25584	3	-0.0250867	0.0571479	1.243	5750
180	Weighted-mean OD in tract forceps minor	Neurological	25688	-1	-0.0251196	0.0571466	1.24301	5735
59	Mean L2 in superior cerebellar peduncle on FA skeleton (left)	Neurological	25261	-1	0.0251146	0.0571526	1.24296	5737
133	Weighted-mean L2 in tract parahippocampal part of cingulum (left)	Neurological	25602	-1	0.0253003	0.0571546	1.24295	5653
20	Volume of hippocampus (right)	Neurological	25020	0	-0.0243456	0.0571545	1.24295	6105
73	Volume of grey matter in Parahippocampal Gyrus, anterior division (right)	Neurological	25849	0	0.0242551	0.0571675	1.24285	6150
233	Volume of grey matter in VIIIb Cerebellum (vermis)	Neurological	25913	0	-0.0242719	0.0571777	1.24277	6141
96	Mean ISOVF in external capsule on FA skeleton (left)	Neurological	25473	-1	0.0252732	0.0571796	1.24276	5664
203	Weighted-mean ICVF in tract anterior thalamic radiation (left)	Neurological	25652	2	-0.0251356	0.0571835	1.24273	5726
149	Mean MD in posterior thalamic radiation on FA skeleton (left)	Neurological	25133	3	0.0251795	0.0571851	1.24272	5706
172	Mean L3 in cerebral peduncle on FA skeleton (left)	Neurological	25311	-1	-0.0251418	0.0571873	1.2427	5723
192	Volume of grey matter in Inferior Frontal Gyrus, pars triangularis (right)	Neurological	25791	-1	-0.0242889	0.0571864	1.24271	6132
206	Mean ICVF in cingulum cingulate gyrus on FA skeleton (right)	Neurological	25378	2	0.0251222	0.0571856	1.24271	5732
134	Weighted-mean ISOVF in tract acoustic radiation (right)	Neurological	25705	-1	-0.0251708	0.057184	1.24273	5710
199	Weighted-mean L3 in tract superior longitudinal fasciculus (left)	Neurological	25644	3	-0.0251481	0.0571908	1.24267	5720
96	Weighted-mean L3 in tract parahippocampal part of cingulum (right)	Neurological	25630	-1	0.0252671	0.057196	1.24263	5666
7	Mean L3 in tapetum on FA skeleton (left)	Neurological	25343	-1	0.0252001	0.0571998	1.24261	5696
2	Mean L1 in corticospinal tract on FA skeleton (left)	Neurological	25207	1	0.0251778	0.0572017	1.24259	5706
199	Mean ISOVF in cingulum hippocampus on FA skeleton (left)	Neurological	25477	-1	-0.0252218	0.0572042	1.24257	5686
133	Mean ICVF in corticospinal tract on FA skeleton (right)	Neurological	25350	-1	-0.0251481	0.0572117	1.24252	5719
214	Volume of grey matter in Inferior Temporal Gyrus, temporooccipital part (right)	Neurological	25813	-1	0.0242408	0.0572132	1.2425	6155
37	Mean L2 in cingulum hippocampus on FA skeleton (left)	Neurological	25285	-1	0.0251275	0.0572204	1.24245	5728
142	Mean ICVF in superior corona radiata on FA skeleton (right)	Neurological	25368	2	-0.0251509	0.0572277	1.24239	5717
204	Mean MO in posterior corona radiata on FA skeleton (left)	Neurological	25179	-1	0.0251181	0.0572264	1.2424	5732
40	Mean MD in external capsule on FA skeleton (left)	Neurological	25137	3	-0.0252306	0.0572262	1.2424	5681
101	Weighted-mean L2 in tract anterior thalamic radiation (left)	Neurological	25598	3	-0.0252198	0.0572241	1.24242	5686
24	Weighted-mean L2 in tract anterior thalamic radiation (right)	Neurological	25599	3	0.0252128	0.0572268	1.2424	5689
175	Mean MD in posterior thalamic radiation on FA skeleton (left)	Neurological	25133	3	0.0251748	0.0572316	1.24236	5706
7	Weighted-mean ICVF in tract medial lemniscus (left)	Neurological	25667	2	-0.0250409	0.0572355	1.24233	5767
79	Mean MD in retrolenticular part of internal capsule on FA skeleton (left)	Neurological	25125	3	0.025165	0.0572408	1.24229	5710
119	Mean L2 in uncinate fasciculus on FA skeleton (right)	Neurological	25292	-1	0.0250922	0.0572445	1.24227	5743
51	Mean ICVF in medial lemniscus on FA skeleton (right)	Neurological	25352	-1	0.0251027	0.0572487	1.24223	5738
150	Mean L2 in cingulum cingulate gyrus on FA skeleton (right)	Neurological	25282	3	-0.0250875	0.0572479	1.24224	5745
224	Volume of grey matter in Frontal Pole (right)	Neurological	25783	0	-0.0242558	0.057262	1.24213	6145
8	Mean OD in splenium of corpus callosum on FA skeleton	Neurological	25396	-1	-0.0250318	0.0572613	1.24214	5770
92	Mean L2 in fornix cres+stria terminalis on FA skeleton (left)	Neurological	25287	3	0.0251759	0.0572639	1.24212	5704
209	Volume of grey matter in VIIb Cerebellum (left)	Neurological	25906	0	0.0243124	0.0572701	1.24207	6116
50	Weighted-mean L1 in tract corticospinal tract (right)	Neurological	25578	-1	-0.0250221	0.0572708	1.24207	5774
38	Mean MD in fornix cres+stria terminalis on FA skeleton (right)	Neurological	25142	3	0.0252193	0.0572727	1.24205	5684
31	Volume of grey matter in IX Cerebellum (right)	Neurological	25917	0	-0.0242469	0.0572722	1.24206	6149
82	Mean FA in posterior thalamic radiation on FA skeleton (right)	Neurological	25084	2	-0.0251198	0.0572754	1.24203	5729
91	Mean ISOVF in uncinate fasciculus on FA skeleton (right)	Neurological	25484	-1	0.0251923	0.0572767	1.24202	5696
232	Volume of amygdala (left)	Neurological	25021	-1	0.0242223	0.0572822	1.24198	6161
157	Weighted-mean MO in tract inferior longitudinal fasciculus (left)	Neurological	25556	-1	0.0250679	0.0572912	1.24191	5752
226	Volume of white matter	Neurological	25008	0	-0.0242349	0.0572941	1.24189	6154
237	Mean L3 in fornix cres+stria terminalis on FA skeleton (left)	Neurological	25335	3	-0.0251972	0.0572941	1.24189	5693
135	Mean OD in superior longitudinal fasciculus on FA skeleton (right)	Neurological	25432	-1	0.0250848	0.0572966	1.24187	5744
227	Mean L3 in uncinate fasciculus on FA skeleton (right)	Neurological	25340	-1	0.0251257	0.0573038	1.24182	5725
15	Volume of grey matter in Juxtapositional Lobule Cortex (formerly Supplementary Motor Cortex) (right)	Neurological	25833	-1	0.0242514	0.0573074	1.24179	6145
121	Mean MO in cingulum hippocampus on FA skeleton (left)	Neurological	25189	-1	0.0251535	0.0573107	1.24176	5712
200	Mean L3 in uncinate fasciculus on FA skeleton (right)	Neurological	25340	-1	-0.025125	0.0573099	1.24177	5725
183	Mean ISOVF in uncinate fasciculus on FA skeleton (left)	Neurological	25485	-1	-0.0252353	0.0573123	1.24175	5675
13	90th percentile of z-statistic (in group-defined mask) for faces-shapes contrast	Neurological	25766	-1	0.0262414	0.0573175	1.24171	5248
142	Mean ICVF in superior longitudinal fasciculus on FA skeleton (right)	Neurological	25384	2	-0.0251065	0.0573202	1.24169	5733
164	Volume of grey matter in I-IV Cerebellum (left)	Neurological	25893	0	-0.0242639	0.0573208	1.24169	6138
151	Volume of grey matter in Angular Gyrus (right)	Neurological	25823	-1	0.0242578	0.057323	1.24167	6141
9	Mean MO in anterior corona radiata on FA skeleton (left)	Neurological	25175	-1	0.0250514	0.0573252	1.24165	5758
30	Weighted-mean L2 in tract corticospinal tract (left)	Neurological	25604	3	-0.025073	0.0573266	1.24164	5748
182	Weighted-mean FA in tract anterior thalamic radiation (right)	Neurological	25491	2	0.0251075	0.0573321	1.2416	5732
244	Weighted-mean ISOVF in tract posterior thalamic radiation (right)	Neurological	25724	-1	0.0252216	0.0573371	1.24156	5680
133	Mean MO in posterior corona radiata on FA skeleton (right)	Neurological	25178	-1	0.0251	0.0573409	1.24154	5735
195	Weighted-mean OD in tract anterior thalamic radiation (left)	Neurological	25679	-1	0.0251284	0.0573418	1.24153	5722
106	Mean L1 in cingulum hippocampus on FA skeleton (left)	Neurological	25237	-1	0.0250584	0.0573422	1.24153	5754
65	Mean MD in superior fronto-occipital fasciculus on FA skeleton (left)	Neurological	25147	-1	0.0253079	0.057345	1.2415	5641
235	Discrepancy between rfMRI brain image and T1 brain image	Neurological	25739	-1	-0.0247964	0.0573473	1.24149	5876
62	Weighted-mean L2 in tract superior thalamic radiation (right)	Neurological	25620	3	-0.0251741	0.0573475	1.24149	5701
113	Weighted-mean L1 in tract posterior thalamic radiation (right)	Neurological	25589	3	0.0251363	0.0573504	1.24146	5718
253	Volume of brain, grey+white matter	Neurological	25010	0	0.0242434	0.0573492	1.24147	6147
212	Mean L1 in cingulum hippocampus on FA skeleton (left)	Neurological	25237	-1	-0.0250571	0.0573555	1.24143	5754
100	Volume of grey matter in Temporal Fusiform Cortex, posterior division (left)	Neurological	25856	0	-0.0242577	0.0573646	1.24136	6139
112	Mean L3 in corticospinal tract on FA skeleton (left)	Neurological	25303	1	-0.02517	0.0573664	1.24134	5702
57	Mean ICVF in superior cerebellar peduncle on FA skeleton (right)	Neurological	25356	-1	-0.0250174	0.0573606	1.24139	5772
231	Mean ICVF in cingulum cingulate gyrus on FA skeleton (left)	Neurological	25379	2	0.0250938	0.0573594	1.2414	5737
163	Volume of grey matter in V Cerebellum (left)	Neurological	25895	0	-0.024258	0.0573608	1.24139	6139
118	Mean MD in fornix cres+stria terminalis on FA skeleton (right)	Neurological	25142	3	-0.0252102	0.0573629	1.24137	5684
23	Volume of grey matter in Pallidum (right)	Neurological	25885	-1	-0.0243893	0.0573631	1.24137	6073
22	Median T2star in thalamus (right)	Neurological	25027	-1	0.0252895	0.0573711	1.24131	5648
57	Weighted-mean MO in tract medial lemniscus (left)	Neurological	25559	-1	0.0250771	0.0573735	1.24129	5744
116	Weighted-mean L3 in tract superior longitudinal fasciculus (right)	Neurological	25645	3	0.0251693	0.0573727	1.24129	5702
208	Volume of grey matter in VIIIb Cerebellum (left)	Neurological	25912	0	-0.0242468	0.0573747	1.24128	6144
72	Volume of grey matter in Superior Frontal Gyrus (left)	Neurological	25786	0	0.0242247	0.0573792	1.24125	6155
160	Mean ICVF in pontine crossing tract on FA skeleton	Neurological	25345	-1	-0.0251199	0.057383	1.24122	5724
255	Weighted-mean MD in tract cingulate gyrus part of cingulum (left)	Neurological	25519	3	-0.0251785	0.0573914	1.24115	5697
23	Weighted-mean ISOVF in tract parahippocampal part of cingulum (right)	Neurological	25711	-1	-0.0252363	0.0573902	1.24116	5671
15	Volume of grey matter in X Cerebellum (left)	Neurological	25918	-1	0.0242827	0.0573921	1.24115	6125
194	Weighted-mean OD in tract inferior fronto-occipital fasciculus (right)	Neurological	25690	-1	0.025069	0.0573889	1.24117	5747
124	Mean L2 in cingulum hippocampus on FA skeleton (left)	Neurological	25285	-1	-0.0251095	0.0573986	1.2411	5728
153	Volume of grey matter in Thalamus (left)	Neurological	25878	-1	0.0242613	0.0574079	1.24103	6135
137	Mean MD in anterior limb of internal capsule on FA skeleton (left)	Neurological	25121	3	-0.0252516	0.0574151	1.24097	5663
65	Weighted-mean OD in tract parahippocampal part of cingulum (left)	Neurological	25683	-1	0.0252113	0.0574171	1.24096	5681
59	Weighted-mean L3 in tract middle cerebellar peduncle	Neurological	25639	-1	0.0251625	0.0574187	1.24095	5703
10	Mean ICVF in uncinate fasciculus on FA skeleton (left)	Neurological	25389	2	0.0250571	0.0574202	1.24094	5751
190	Volume of putamen (left)	Neurological	25015	0	0.0242691	0.0574297	1.24086	6130
70	Mean ICVF in superior corona radiata on FA skeleton (right)	Neurological	25368	2	0.0251302	0.0574329	1.24084	5717
186	Volume of grey matter in Middle Temporal Gyrus, temporooccipital part (right)	Neurological	25807	-1	0.0242291	0.0574347	1.24083	6150
40	Mean FA in cingulum cingulate gyrus on FA skeleton (right)	Neurological	25090	2	0.02509	0.0574408	1.24078	5735
227	Mean L1 in fornix cres+stria terminalis on FA skeleton (left)	Neurological	25239	-1	0.0251442	0.057447	1.24073	5710
232	Volume of grey matter in Supramarginal Gyrus, posterior division (left)	Neurological	25820	-1	-0.024208	0.0574493	1.24072	6160
191	Mean L1 in posterior limb of internal capsule on FA skeleton (right)	Neurological	25218	3	0.0251203	0.057444	1.24076	5721
225	Mean L3 in anterior limb of internal capsule on FA skeleton (right)	Neurological	25312	3	-0.025224	0.0574455	1.24074	5674
203	Mean FA in anterior limb of internal capsule on FA skeleton (right)	Neurological	25072	-1	-0.025118	0.057445	1.24075	5722
163	Volume of putamen (right)	Neurological	25016	0	0.0242731	0.0574499	1.24071	6127
33	Mean FA in inferior cerebellar peduncle on FA skeleton (left)	Neurological	25067	-1	0.0251477	0.0574559	1.24067	5708
179	Volume of grey matter in Supramarginal Gyrus, anterior division (left)	Neurological	25818	-1	0.0242194	0.0574542	1.24068	6154
224	Mean OD in external capsule on FA skeleton (right)	Neurological	25424	-1	0.0250711	0.0574548	1.24067	5743
166	Mean ISOVF in posterior corona radiata on FA skeleton (right)	Neurological	25466	3	-0.0251557	0.0574638	1.24061	5704
194	Median T2star in putamen (left)	Neurological	25030	-1	0.0252442	0.0574663	1.24059	5664
61	Volume of grey matter in Angular Gyrus (right)	Neurological	25823	-1	-0.0242438	0.0574662	1.24059	6141
167	Mean ICVF in posterior limb of internal capsule on FA skeleton (left)	Neurological	25363	2	-0.0250868	0.0574725	1.24054	5735
1	Weighted-mean L1 in tract posterior thalamic radiation (left)	Neurological	25588	3	0.0251064	0.0574727	1.24054	5726
226	Weighted-mean L1 in tract superior longitudinal fasciculus (right)	Neurological	25591	3	0.025137	0.0574748	1.24052	5712
252	Discrepancy between T1 brain image and standard-space brain template (nonlinearly-aligned)	Neurological	25732	-1	-0.0242054	0.0574763	1.24051	6160
228	Mean time to correctly identify matches	Neurological	20023	-1	-0.00942954	0.0574815	1.24047	40585
61	Mean ICVF in medial lemniscus on FA skeleton (left)	Neurological	25353	-1	-0.0250915	0.0574908	1.2404	5732
252	Mean L2 in cingulum hippocampus on FA skeleton (left)	Neurological	25285	-1	0.0251005	0.0574886	1.24042	5728
215	Mean L2 in uncinate fasciculus on FA skeleton (left)	Neurological	25293	-1	-0.0250852	0.0574877	1.24043	5735
111	Mean ICVF in medial lemniscus on FA skeleton (left)	Neurological	25353	-1	0.025092	0.057486	1.24044	5732
72	Mean ICVF in sagittal stratum on FA skeleton (right)	Neurological	25374	2	0.0250762	0.0574908	1.2404	5739
60	Weighted-mean MD in tract forceps major	Neurological	25525	-1	0.0251439	0.0574932	1.24038	5708
101	Volume of grey matter in Lateral Occipital Cortex, superior division (right)	Neurological	25825	0	0.0242044	0.0575066	1.24028	6159
11	Mean MO in cingulum hippocampus on FA skeleton (left)	Neurological	25189	-1	0.0251332	0.057512	1.24024	5712
172	Mean FA in retrolenticular part of internal capsule on FA skeleton (right)	Neurological	25076	2	-0.0250673	0.0575143	1.24022	5742
83	Mean MD in superior fronto-occipital fasciculus on FA skeleton (left)	Neurological	25147	-1	-0.0252903	0.0575181	1.2402	5641
187	Mean L1 in uncinate fasciculus on FA skeleton (right)	Neurological	25244	-1	-0.0250319	0.0575195	1.24018	5758
52	Mean L3 in tapetum on FA skeleton (right)	Neurological	25342	3	0.0252208	0.057521	1.24017	5672
195	Mean L1 in superior corona radiata on FA skeleton (right)	Neurological	25224	3	-0.0251234	0.0575225	1.24016	5716
205	Mean ICVF in anterior limb of internal capsule on FA skeleton (right)	Neurological	25360	2	0.0251166	0.0575248	1.24014	5719
64	Weighted-mean MD in tract parahippocampal part of cingulum (left)	Neurological	25521	-1	-0.0252469	0.0575271	1.24013	5660
89	Mean L1 in fornix cres+stria terminalis on FA skeleton (right)	Neurological	25238	-1	-0.0251113	0.0575334	1.24008	5721
79	Weighted-mean FA in tract inferior fronto-occipital fasciculus (right)	Neurological	25501	2	-0.0250348	0.0575338	1.24008	5756
46	Volume of grey matter in VIIIb Cerebellum (vermis)	Neurological	25913	0	-0.0242374	0.057532	1.24009	6141
205	Mean ICVF in uncinate fasciculus on FA skeleton (right)	Neurological	25388	2	0.0250562	0.0575377	1.24005	5746
74	Mean MO in external capsule on FA skeleton (right)	Neurological	25184	-1	0.0250947	0.0575459	1.23999	5728
252	Volume of grey matter in Inferior Temporal Gyrus, posterior division (left)	Neurological	25810	0	-0.0242517	0.0575474	1.23997	6133
191	Mean OD in retrolenticular part of internal capsule on FA skeleton (left)	Neurological	25413	-1	0.0251051	0.0575519	1.23994	5723
57	Weighted-mean FA in tract cingulate gyrus part of cingulum (left)	Neurological	25492	2	-0.0250765	0.057553	1.23993	5736
129	Mean ICVF in corticospinal tract on FA skeleton (left)	Neurological	25351	-1	-0.025105	0.0575527	1.23993	5723
126	Mean FA in body of corpus callosum on FA skeleton	Neurological	25059	2	0.0251286	0.0575578	1.2399	5712
93	Mean FA in inferior cerebellar peduncle on FA skeleton (right)	Neurological	25066	-1	0.0250801	0.0575602	1.23988	5734
196	Mean L2 in pontine crossing tract on FA skeleton	Neurological	25249	1	0.025079	0.0575713	1.23979	5734
241	Mean L2 in anterior limb of internal capsule on FA skeleton (left)	Neurological	25265	3	0.0251779	0.0575722	1.23979	5689
193	90th percentile of z-statistic (in group-defined mask) for shapes activation	Neurological	25762	-1	-0.0262288	0.0575802	1.23973	5242
135	Mean MD in inferior cerebellar peduncle on FA skeleton (right)	Neurological	25114	-1	-0.0250776	0.0575852	1.23969	5734
93	Mean MD in posterior corona radiata on FA skeleton (left)	Neurological	25131	3	-0.0251678	0.0575849	1.23969	5693
72	Weighted-mean L3 in tract medial lemniscus (right)	Neurological	25641	-1	-0.0250925	0.0575894	1.23966	5727
79	Mean L2 in posterior corona radiata on FA skeleton (left)	Neurological	25275	3	0.0251535	0.0575952	1.23961	5699
104	Weighted-mean ICVF in tract anterior thalamic radiation (right)	Neurological	25653	2	-0.0250982	0.0575985	1.23959	5724
191	Mean MD in tapetum on FA skeleton (right)	Neurological	25150	3	0.0251959	0.0576143	1.23947	5679
156	Volume of brain, grey+white matter (normalised for head size)	Neurological	25009	2	-0.0241823	0.0576135	1.23948	6165
225	Volume of grey matter (normalised for head size)	Neurological	25005	-1	0.0241614	0.0576068	1.23953	6176
71	Volume of grey matter in Pallidum (left)	Neurological	25884	-1	-0.0243442	0.0576196	1.23943	6083
246	Volume of grey matter in Crus I Cerebellum (right)	Neurological	25902	0	0.0242487	0.0576198	1.23943	6131
10	Volume of grey matter in Precentral Gyrus (left)	Neurological	25794	0	0.0242512	0.057614	1.23947	6130
234	Mean FA in posterior thalamic radiation on FA skeleton (left)	Neurological	25085	2	-0.0251238	0.0576056	1.23954	5712
190	Volume of hippocampus (right)	Neurological	25020	0	0.0243016	0.0576054	1.23954	6105
208	Weighted-mean L1 in tract inferior fronto-occipital fasciculus (left)	Neurological	25581	3	0.0250203	0.0576138	1.23947	5759
90	Volume of grey matter in Paracingulate Gyrus (left)	Neurological	25836	0	-0.0242311	0.0576174	1.23945	6140
43	Mean FA in cingulum hippocampus on FA skeleton (left)	Neurological	25093	-1	0.0250965	0.0576152	1.23946	5724
187	Weighted-mean L2 in tract superior thalamic radiation (right)	Neurological	25620	3	-0.0251459	0.0576274	1.23937	5701
37	Mean L2 in retrolenticular part of internal capsule on FA skeleton (right)	Neurological	25268	3	0.0251061	0.0576292	1.23936	5719
93	Mean L2 in fornix on FA skeleton	Neurological	25253	-1	-0.0252767	0.057631	1.23934	5642
98	Weighted-mean FA in tract uncinate fasciculus (right)	Neurological	25514	2	0.0250684	0.0576335	1.23933	5736
97	Mean FA in uncinate fasciculus on FA skeleton (left)	Neurological	25101	-1	0.0250662	0.0576338	1.23932	5737
240	Mean FA in cerebral peduncle on FA skeleton (right)	Neurological	25070	-1	0.0250056	0.0576305	1.23935	5765
88	Mean ISOVF in posterior corona radiata on FA skeleton (right)	Neurological	25466	3	0.0251393	0.0576264	1.23938	5704
176	Weighted-mean MO in tract acoustic radiation (right)	Neurological	25543	-1	0.0250707	0.0576321	1.23934	5735
218	Mean ICVF in external capsule on FA skeleton (left)	Neurological	25377	2	-0.0251366	0.0576315	1.23934	5705
4	Mean ICVF in medial lemniscus on FA skeleton (right)	Neurological	25352	-1	-0.0250645	0.0576285	1.23936	5738
41	Weighted-mean MD in tract acoustic radiation (left)	Neurological	25515	-1	0.0250875	0.0576391	1.23928	5727
162	Weighted-mean FA in tract anterior thalamic radiation (right)	Neurological	25491	2	-0.0250766	0.0576394	1.23928	5732
218	Weighted-mean MO in tract parahippocampal part of cingulum (left)	Neurological	25548	-1	-0.0251069	0.0576428	1.23925	5718
99	Mean L2 in anterior limb of internal capsule on FA skeleton (left)	Neurological	25265	3	0.0251694	0.057657	1.23915	5689
84	Mean L2 in anterior corona radiata on FA skeleton (right)	Neurological	25270	3	-0.0251142	0.0576576	1.23914	5714
2	Mean FA in cingulum cingulate gyrus on FA skeleton (right)	Neurological	25090	2	0.0250677	0.0576621	1.23911	5735
149	Weighted-mean ISOVF in tract superior thalamic radiation (left)	Neurological	25727	3	0.0251092	0.0576637	1.2391	5716
162	Volume of grey matter in Precuneous Cortex (right)	Neurological	25843	0	0.0242281	0.0576688	1.23906	6139
110	Mean L2 in anterior corona radiata on FA skeleton (left)	Neurological	25271	3	-0.0251482	0.0576704	1.23905	5698
49	Volume of grey matter in X Cerebellum (right)	Neurological	25920	-1	0.0242619	0.057667	1.23907	6122
236	Volume of grey matter in Cingulate Gyrus, posterior division (left)	Neurological	25840	0	0.0242515	0.0576717	1.23904	6127
241	Weighted-mean OD in tract forceps major	Neurological	25687	-1	-0.0251236	0.057674	1.23902	5709
178	Mean ISOVF in posterior corona radiata on FA skeleton (right)	Neurological	25466	3	-0.025134	0.0576799	1.23898	5704
165	Discrepancy between T1 brain image and standard-space brain template (linearly-aligned)	Neurological	25731	-1	-0.0242967	0.0576769	1.239	6104
74	Volume of white matter (normalised for head size)	Neurological	25007	-1	0.0242294	0.0576762	1.239	6138
37	Mean OD in pontine crossing tract on FA skeleton	Neurological	25393	-1	0.0250093	0.0576803	1.23897	5761
69	Mean MO in uncinate fasciculus on FA skeleton (left)	Neurological	25197	-1	0.0251843	0.0576844	1.23894	5681
249	Mean FA in superior fronto-occipital fasciculus on FA skeleton (left)	Neurological	25099	2	0.0251222	0.057687	1.23892	5709
189	Discrepancy between T1 brain image and standard-space brain template (nonlinearly-aligned)	Neurological	25732	-1	-0.0241849	0.0576885	1.23891	6160
40	Volume of grey matter in Cingulate Gyrus, posterior division (right)	Neurological	25841	0	0.0242716	0.05769	1.2389	6116
65	Mean FA in anterior corona radiata on FA skeleton (right)	Neurological	25078	2	-0.0250748	0.057701	1.23882	5730
166	Weighted-mean ICVF in tract corticospinal tract (right)	Neurological	25659	2	-0.0250135	0.057703	1.2388	5758
22	Mean L2 in superior corona radiata on FA skeleton (right)	Neurological	25272	3	0.025092	0.0577041	1.23879	5722
161	Mean FA in external capsule on FA skeleton (right)	Neurological	25088	2	0.0250853	0.0577055	1.23878	5725
240	Mean ISOVF in cingulum cingulate gyrus on FA skeleton (left)	Neurological	25475	-1	0.0251092	0.0577074	1.23877	5714
59	Weighted-mean ICVF in tract forceps minor	Neurological	25661	2	-0.0250673	0.0577101	1.23875	5733
6	Weighted-mean L2 in tract superior longitudinal fasciculus (right)	Neurological	25618	3	-0.0251283	0.057714	1.23872	5705
201	Volume of grey matter in Insular Cortex (right)	Neurological	25785	0	-0.0241998	0.0577167	1.2387	6151
32	Mean OD in cerebral peduncle on FA skeleton (left)	Neurological	25407	-1	-0.0250861	0.0577192	1.23868	5724
206	Mean ICVF in corticospinal tract on FA skeleton (left)	Neurological	25351	-1	-0.0250882	0.0577199	1.23867	5723
116	Mean MD in posterior limb of internal capsule on FA skeleton (right)	Neurological	25122	3	0.0251522	0.057718	1.23869	5694
174	Mean MO in fornix cres+stria terminalis on FA skeleton (right)	Neurological	25190	-1	-0.0251207	0.0577246	1.23864	5708
130	Mean L3 in body of corpus callosum on FA skeleton	Neurological	25299	3	-0.0251139	0.0577259	1.23863	5711
174	Weighted-mean L2 in tract posterior thalamic radiation (left)	Neurological	25615	3	0.0251759	0.0577248	1.23864	5683
118	Mean FA in external capsule on FA skeleton (left)	Neurological	25089	2	0.0250917	0.0577286	1.23861	5721
27	Mean MD in corticospinal tract on FA skeleton (left)	Neurological	25111	1	-0.0251156	0.0577311	1.23859	5710
85	Mean OD in posterior limb of internal capsule on FA skeleton (left)	Neurological	25411	-1	-0.0250871	0.057731	1.23859	5723
95	Volume of grey matter in Inferior Temporal Gyrus, anterior division (right)	Neurological	25809	-1	-0.0242138	0.0577354	1.23856	6143
45	Weighted-mean ISOVF in tract middle cerebellar peduncle	Neurological	25720	-1	0.0250824	0.0577344	1.23857	5725
57	Mean FA in cingulum hippocampus on FA skeleton (left)	Neurological	25093	-1	-0.0250842	0.057738	1.23854	5724
151	Mean FA in posterior thalamic radiation on FA skeleton (left)	Neurological	25085	2	0.0251106	0.0577371	1.23854	5712
78	Mean L1 in corticospinal tract on FA skeleton (right)	Neurological	25206	1	0.0250792	0.0577439	1.23849	5726
239	Mean OD in cerebral peduncle on FA skeleton (right)	Neurological	25406	-1	-0.0250744	0.0577487	1.23846	5728
23	Mean L1 in posterior limb of internal capsule on FA skeleton (left)	Neurological	25219	-1	-0.0250631	0.057752	1.23843	5733
117	Mean MO in fornix cres+stria terminalis on FA skeleton (right)	Neurological	25190	-1	-0.0251173	0.0577584	1.23839	5708
244	Mean L2 in splenium of corpus callosum on FA skeleton	Neurological	25252	-1	-0.025004	0.0577552	1.23841	5760
94	Mean L2 in fornix cres+stria terminalis on FA skeleton (right)	Neurological	25286	3	-0.0251393	0.0577585	1.23838	5698
104	Weighted-mean L3 in tract superior longitudinal fasciculus (right)	Neurological	25645	3	0.0251307	0.0577568	1.2384	5702
177	Inverted temporal signal-to-noise ratio in artefact-cleaned pre-processed rfMRI	Neurological	25744	-1	0.0248386	0.0577538	1.23842	5837
116	Mean FA in cingulum cingulate gyrus on FA skeleton (right)	Neurological	25090	2	-0.0250584	0.0577557	1.23841	5735
72	Mean L1 in superior cerebellar peduncle on FA skeleton (left)	Neurological	25213	-1	-0.0249749	0.0577645	1.23834	5773
48	Mean L2 in uncinate fasciculus on FA skeleton (left)	Neurological	25293	-1	0.0250573	0.0577658	1.23833	5735
64	Mean L3 in superior longitudinal fasciculus on FA skeleton (left)	Neurological	25337	3	-0.0250853	0.057771	1.23829	5722
80	Mean L2 in posterior thalamic radiation on FA skeleton (left)	Neurological	25277	3	0.0251336	0.0577716	1.23829	5700
7	Mean L3 in superior corona radiata on FA skeleton (right)	Neurological	25320	3	0.0250959	0.0577746	1.23826	5717
252	Weighted-mean FA in tract superior thalamic radiation (right)	Neurological	25512	2	-0.0250871	0.0577743	1.23827	5721
62	Mean MD in anterior corona radiata on FA skeleton (left)	Neurological	25127	3	-0.0251067	0.0577762	1.23825	5712
68	Volume of accumbens (left)	Neurological	25023	0	0.0242335	0.0577766	1.23825	6131
104	Weighted-mean FA in tract posterior thalamic radiation (right)	Neurological	25508	2	-0.0250572	0.0577886	1.23816	5734
61	Mean MO in posterior limb of internal capsule on FA skeleton (left)	Neurological	25171	-1	0.0251469	0.0577923	1.23813	5693
40	Volume of grey matter in Frontal Medial Cortex (right)	Neurological	25831	-1	0.0242096	0.0577984	1.23808	6142
84	Mean L3 in anterior corona radiata on FA skeleton (left)	Neurological	25319	3	-0.0251311	0.0577964	1.2381	5700
67	Weighted-mean L3 in tract uncinate fasciculus (left)	Neurological	25648	3	0.0250301	0.0577977	1.23809	5746
154	Weighted-mean L3 in tract medial lemniscus (right)	Neurological	25641	-1	-0.0250714	0.0578003	1.23807	5727
115	Mean L3 in sagittal stratum on FA skeleton (right)	Neurological	25326	3	0.0250863	0.0578048	1.23804	5720
97	Mean L3 in uncinate fasciculus on FA skeleton (right)	Neurological	25340	-1	-0.0250744	0.0578136	1.23797	5725
238	Mean ICVF in cingulum cingulate gyrus on FA skeleton (right)	Neurological	25378	2	-0.0250587	0.0578172	1.23794	5732
250	Mean OD in retrolenticular part of internal capsule on FA skeleton (left)	Neurological	25413	-1	-0.025078	0.0578217	1.23791	5723
149	Volume of grey matter in Occipital Pole (left)	Neurological	25876	0	-0.0242212	0.0578218	1.23791	6135
69	Mean MO in corticospinal tract on FA skeleton (left)	Neurological	25159	-1	-0.0251042	0.0578226	1.2379	5711
88	Weighted-mean MD in tract forceps minor	Neurological	25526	3	0.0250776	0.057826	1.23788	5723
248	Volume of grey matter in Cuneal Cortex (left)	Neurological	25844	0	-0.024209	0.0578258	1.23788	6141
100	Mean FA in posterior thalamic radiation on FA skeleton (left)	Neurological	25085	2	-0.0251008	0.0578349	1.23781	5712
63	Mean ISOVF in cingulum cingulate gyrus on FA skeleton (left)	Neurological	25475	-1	-0.0250957	0.0578422	1.23775	5714
16	Mean MD in sagittal stratum on FA skeleton (left)	Neurological	25135	3	-0.025054	0.0578427	1.23775	5733
17	Mean L1 in tapetum on FA skeleton (left)	Neurological	25247	-1	-0.0251261	0.0578465	1.23772	5700
86	Weighted-mean L1 in tract superior longitudinal fasciculus (left)	Neurological	25590	3	0.025113	0.0578451	1.23773	5706
205	Mean ICVF in external capsule on FA skeleton (left)	Neurological	25377	2	0.025115	0.0578467	1.23772	5705
233	Volume of grey matter in Heschl's Gyrus (includes H1 and H2) (left)	Neurological	25870	0	-0.0242422	0.0578494	1.2377	6123
165	Mean L3 in fornix cres+stria terminalis on FA skeleton (right)	Neurological	25334	3	-0.0251541	0.0578532	1.23767	5687
86	Volume of ventricular cerebrospinal fluid	Neurological	25004	-1	0.0243594	0.0578545	1.23766	6064
104	Mean L2 in external capsule on FA skeleton (right)	Neurological	25280	3	0.0251561	0.0578556	1.23765	5686
28	Weighted-mean L3 in tract superior longitudinal fasciculus (left)	Neurological	25644	3	-0.0250806	0.0578611	1.23761	5720
109	Mean OD in uncinate fasciculus on FA skeleton (left)	Neurological	25437	-1	0.0250324	0.0578621	1.23761	5742
125	Weighted-mean MD in tract inferior longitudinal fasciculus (right)	Neurological	25530	3	-0.0250625	0.0578669	1.23757	5728
71	Mean MO in body of corpus callosum on FA skeleton	Neurological	25155	-1	0.0252098	0.0578735	1.23752	5661
105	Weighted-mean ICVF in tract anterior thalamic radiation (left)	Neurological	25652	2	0.0250664	0.0578715	1.23753	5726
128	Weighted-mean L2 in tract anterior thalamic radiation (left)	Neurological	25598	3	0.0251543	0.057873	1.23752	5686
85	Mean L3 in anterior corona radiata on FA skeleton (right)	Neurological	25318	3	0.02509	0.0578769	1.23749	5715
17	Mean OD in superior fronto-occipital fasciculus on FA skeleton (right)	Neurological	25434	-1	-0.0249807	0.05788	1.23747	5765
101	Mean MO in superior cerebellar peduncle on FA skeleton (right)	Neurological	25164	-1	-0.0250087	0.0578814	1.23746	5752
148	Weighted-mean OD in tract superior longitudinal fasciculus (left)	Neurological	25698	-1	-0.025041	0.057885	1.23743	5737
62	Mean FA in fornix on FA skeleton	Neurological	25061	2	0.02512	0.0578851	1.23743	5701
64	Weighted-mean L1 in tract medial lemniscus (left)	Neurological	25586	-1	-0.0249843	0.0578865	1.23742	5763
145	Volume of grey matter in Amygdala (right)	Neurological	25889	0	0.0242167	0.0578891	1.2374	6134
180	Inverted temporal signal-to-noise ratio in artefact-cleaned pre-processed rfMRI	Neurological	25744	-1	-0.0248247	0.0578941	1.23737	5837
117	Mean L2 in posterior thalamic radiation on FA skeleton (right)	Neurological	25276	3	0.0251257	0.0578937	1.23737	5698
111	Mean OD in inferior cerebellar peduncle on FA skeleton (right)	Neurological	25402	-1	-0.0250839	0.057894	1.23737	5717
93	Mean L3 in tapetum on FA skeleton (left)	Neurological	25343	-1	-0.0251304	0.0578908	1.23739	5696
227	Mean ISOVF in anterior corona radiata on FA skeleton (left)	Neurological	25463	3	-0.0250897	0.057902	1.23731	5714
228	Weighted-mean ISOVF in tract posterior thalamic radiation (left)	Neurological	25723	-1	-0.0251749	0.0579108	1.23724	5675
141	Volume of grey matter in Supramarginal Gyrus, anterior division (right)	Neurological	25819	-1	-0.024171	0.0579132	1.23722	6156
124	Number of incorrect matches in round (pilot)	Neurological	10137	NA	0.149312	0.0579129	1.23723	162
31	Weighted-mean FA in tract forceps minor	Neurological	25499	2	-0.0250465	0.0579176	1.23719	5733
7	Mean L2 in superior longitudinal fasciculus on FA skeleton (right)	Neurological	25288	3	0.0250702	0.0579217	1.23716	5722
210	Median T2star in hippocampus (left)	Neurological	25034	-1	-0.0253213	0.0579231	1.23715	5609
21	Weighted-mean ISOVF in tract superior longitudinal fasciculus (left)	Neurological	25725	3	-0.0251668	0.0579247	1.23714	5678
231	Weighted-mean L1 in tract inferior longitudinal fasciculus (left)	Neurological	25583	3	-0.0249864	0.0579307	1.23709	5760
81	Mean FA in posterior thalamic radiation on FA skeleton (right)	Neurological	25084	2	-0.0250524	0.0579466	1.23697	5729
234	Mean FA in tapetum on FA skeleton (left)	Neurological	25103	-1	0.0250813	0.0579416	1.23701	5716
73	Discrepancy between T1 brain image and standard-space brain template (linearly-aligned)	Neurological	25731	-1	0.0242712	0.0579395	1.23703	6104
240	Mean ISOVF in cerebral peduncle on FA skeleton (left)	Neurological	25455	-1	-0.0250948	0.0579391	1.23703	5710
52	Volume of grey matter in IX Cerebellum (right)	Neurological	25917	0	-0.0241816	0.0579459	1.23698	6149
51	Volume of grey matter in Putamen (left)	Neurological	25882	-1	-0.0242389	0.0579451	1.23698	6120
226	Mean L2 in external capsule on FA skeleton (right)	Neurological	25280	3	0.0251474	0.057942	1.23701	5686
41	Mean ICVF in anterior corona radiata on FA skeleton (right)	Neurological	25366	2	-0.0250544	0.0579487	1.23696	5728
135	Volume of grey matter in Superior Temporal Gyrus, posterior division (left)	Neurological	25800	0	0.0242275	0.0579405	1.23702	6126
83	Weighted-mean ICVF in tract anterior thalamic radiation (left)	Neurological	25652	2	0.025059	0.0579455	1.23698	5726
112	Mean ISOVF in corticospinal tract on FA skeleton (right)	Neurological	25446	1	-0.0251357	0.0579488	1.23696	5691
171	Volume of grey matter in X Cerebellum (left)	Neurological	25918	-1	-0.0242279	0.0579565	1.2369	6125
28	Mean ISOVF in uncinate fasciculus on FA skeleton (right)	Neurological	25484	-1	0.025123	0.0579648	1.23684	5696
212	Mean ISOVF in anterior corona radiata on FA skeleton (left)	Neurological	25463	3	0.0250834	0.0579649	1.23684	5714
68	Weighted-mean ICVF in tract forceps minor	Neurological	25661	2	0.0250414	0.0579688	1.23681	5733
227	Mean ISOVF in posterior limb of internal capsule on FA skeleton (left)	Neurological	25459	-1	-0.0250214	0.0579725	1.23678	5742
234	Volume of grey matter in Planum Temporale (left)	Neurological	25872	0	-0.0242619	0.0579742	1.23677	6107
146	Weighted-mean FA in tract inferior longitudinal fasciculus (left)	Neurological	25502	2	-0.0250405	0.0579782	1.23674	5733
37	Weighted-mean MD in tract parahippocampal part of cingulum (left)	Neurological	25521	-1	0.0252006	0.0579868	1.23667	5660
208	Weighted-mean ISOVF in tract inferior fronto-occipital fasciculus (left)	Neurological	25716	3	0.0251144	0.0579845	1.23669	5699
79	Mean MD in cingulum hippocampus on FA skeleton (right)	Neurological	25140	-1	0.0249984	0.0579854	1.23668	5752
137	Volume of grey matter in Frontal Medial Cortex (left)	Neurological	25830	-1	-0.0242115	0.0579832	1.2367	6132
150	Mean L2 in cingulum cingulate gyrus on FA skeleton (left)	Neurological	25283	3	-0.0250265	0.0579871	1.23667	5739
98	Volume of grey matter in Temporal Occipital Fusiform Cortex (right)	Neurological	25859	0	0.0242008	0.0579916	1.23664	6137
156	Mean ISOVF in superior fronto-occipital fasciculus on FA skeleton (left)	Neurological	25483	-1	0.0251912	0.057992	1.23663	5664
57	Volume of grey matter in Crus II Cerebellum (right)	Neurological	25905	0	-0.0242299	0.0579972	1.23659	6122
2	Weighted-mean L1 in tract superior longitudinal fasciculus (left)	Neurological	25590	3	0.0250977	0.057998	1.23659	5706
218	Mean FA in cerebral peduncle on FA skeleton (left)	Neurological	25071	-1	-0.0249794	0.0580013	1.23656	5760
171	Mean ISOVF in fornix cres+stria terminalis on FA skeleton (right)	Neurological	25478	3	0.0251502	0.058002	1.23656	5682
163	Weighted-mean ISOVF in tract posterior thalamic radiation (right)	Neurological	25724	-1	0.0251543	0.0580058	1.23653	5680
199	Mean MD in anterior limb of internal capsule on FA skeleton (left)	Neurological	25121	3	-0.0251917	0.0580085	1.23651	5663
2	Mean ISOVF in sagittal stratum on FA skeleton (left)	Neurological	25471	-1	0.0250478	0.0580138	1.23647	5728
180	Volume of grey matter in Crus II Cerebellum (right)	Neurological	25905	0	0.0242281	0.0580167	1.23645	6122
58	Volume of grey matter in Superior Frontal Gyrus (left)	Neurological	25786	0	0.024163	0.058017	1.23644	6155
12	Mean MD in cingulum hippocampus on FA skeleton (right)	Neurological	25140	-1	-0.0249952	0.0580171	1.23644	5752
74	Mean L2 in sagittal stratum on FA skeleton (left)	Neurological	25279	3	-0.0250255	0.058019	1.23643	5738
50	Mean MO in corticospinal tract on FA skeleton (right)	Neurological	25158	-1	-0.0250427	0.058022	1.23641	5730
54	Weighted-mean L3 in tract corticospinal tract (right)	Neurological	25632	3	0.0250312	0.0580269	1.23637	5735
180	Weighted-mean FA in tract inferior longitudinal fasciculus (right)	Neurological	25503	2	0.0250309	0.0580305	1.23634	5735
6	Mean L2 in cerebral peduncle on FA skeleton (left)	Neurological	25263	-1	-0.0250287	0.0580304	1.23634	5736
64	Mean OD in fornix cres+stria terminalis on FA skeleton (left)	Neurological	25431	-1	-0.0250984	0.0580343	1.23632	5704
206	Volume of grey matter in Cingulate Gyrus, anterior division (right)	Neurological	25839	-1	0.024337	0.0580444	1.23624	6066
34	Discrepancy between tfMRI brain image and T1 brain image	Neurological	25740	-1	-0.0260956	0.0580455	1.23623	5276
6	Mean ISOVF in superior cerebellar peduncle on FA skeleton (right)	Neurological	25452	-1	-0.0250493	0.0580426	1.23625	5726
195	Volume of grey matter in Frontal Pole (left)	Neurological	25782	0	0.0241901	0.0580413	1.23626	6140
178	Median T2star in hippocampus (left)	Neurological	25034	-1	-0.025309	0.0580456	1.23623	5609
39	Volume of grey matter in Lateral Occipital Cortex, superior division (left)	Neurological	25824	0	-0.024164	0.0580473	1.23622	6153
37	Mean ISOVF in sagittal stratum on FA skeleton (left)	Neurological	25471	-1	0.0250434	0.0580582	1.23614	5728
159	Volume of grey matter in Caudate (right)	Neurological	25881	-1	-0.0243536	0.0580589	1.23613	6057
146	Mean FA in posterior thalamic radiation on FA skeleton (left)	Neurological	25085	2	-0.0250788	0.0580553	1.23616	5712
161	Weighted-mean FA in tract anterior thalamic radiation (left)	Neurological	25490	2	0.0250329	0.0580543	1.23617	5733
126	Volume of grey matter in Temporal Pole (left)	Neurological	25796	0	-0.0241928	0.0580549	1.23616	6138
22	Weighted-mean OD in tract inferior fronto-occipital fasciculus (right)	Neurological	25690	-1	-0.0250017	0.0580612	1.23611	5747
223	Mean MO in cingulum cingulate gyrus on FA skeleton (right)	Neurological	25186	-1	0.0250868	0.0580625	1.2361	5708
35	Weighted-mean L1 in tract cingulate gyrus part of cingulum (right)	Neurological	25574	-1	-0.0250535	0.0580669	1.23607	5723
94	Mean OD in superior fronto-occipital fasciculus on FA skeleton (right)	Neurological	25434	-1	0.0249617	0.0580704	1.23605	5765
154	Weighted-mean MO in tract middle cerebellar peduncle	Neurological	25558	-1	0.0249638	0.0580709	1.23604	5764
241	Volume of ventricular cerebrospinal fluid	Neurological	25004	-1	0.0243378	0.0580768	1.236	6064
160	Volume of grey matter in Intracalcarine Cortex (left)	Neurological	25828	0	-0.0242178	0.0580823	1.23596	6124
223	Weighted-mean L3 in tract superior longitudinal fasciculus (left)	Neurological	25644	3	-0.0250582	0.0580854	1.23593	5720
92	Mean ICVF in cingulum hippocampus on FA skeleton (left)	Neurological	25381	2	-0.0249993	0.0580853	1.23593	5747
205	Mean L2 in posterior corona radiata on FA skeleton (left)	Neurological	25275	3	-0.0251038	0.0580912	1.23589	5699
86	Weighted-mean FA in tract posterior thalamic radiation (right)	Neurological	25508	2	-0.025027	0.0580913	1.23589	5734
225	Volume of grey matter in VIIIa Cerebellum (left)	Neurological	25909	0	0.0241812	0.0580933	1.23587	6142
125	Mean FA in corticospinal tract on FA skeleton (right)	Neurological	25062	-1	-0.024974	0.0580989	1.23583	5758
93	Weighted-mean L3 in tract inferior longitudinal fasciculus (right)	Neurological	25638	3	-0.0250672	0.058105	1.23579	5715
137	Volume of grey matter in Temporal Occipital Fusiform Cortex (left)	Neurological	25858	0	-0.0241946	0.0581182	1.23569	6134
5	Weighted-mean MO in tract parahippocampal part of cingulum (left)	Neurological	25548	-1	-0.0250594	0.0581172	1.2357	5718
224	Weighted-mean ISOVF in tract superior thalamic radiation (right)	Neurological	25728	3	0.0251125	0.0581137	1.23572	5694
160	Volume of grey matter in Supracalcarine Cortex (left)	Neurological	25874	0	-0.0242108	0.0581137	1.23572	6126
122	Mean L2 in superior longitudinal fasciculus on FA skeleton (right)	Neurological	25288	3	-0.0250508	0.0581156	1.23571	5722
251	Weighted-mean L3 in tract parahippocampal part of cingulum (left)	Neurological	25629	-1	0.025212	0.0581175	1.23569	5649
214	Volume of grey matter in Angular Gyrus (left)	Neurological	25822	-1	0.024191	0.0581141	1.23572	6136
248	Weighted-mean L1 in tract cingulate gyrus part of cingulum (right)	Neurological	25574	-1	-0.0250485	0.0581167	1.2357	5723
112	Mean MD in pontine crossing tract on FA skeleton	Neurological	25105	1	-0.0250921	0.05812	1.23567	5703
66	Mean L2 in external capsule on FA skeleton (left)	Neurological	25281	3	0.0251314	0.0581242	1.23564	5685
106	Weighted-mean OD in tract acoustic radiation (left)	Neurological	25677	-1	-0.0250011	0.0581324	1.23558	5744
121	Mean MO in fornix cres+stria terminalis on FA skeleton (right)	Neurological	25190	-1	-0.0250798	0.0581333	1.23557	5708
144	Volume of grey matter in X Cerebellum (right)	Neurological	25920	-1	0.024217	0.0581311	1.23559	6122
6	Mean L1 in superior longitudinal fasciculus on FA skeleton (right)	Neurological	25240	3	-0.0250484	0.05814	1.23552	5722
198	Weighted-mean L2 in tract inferior fronto-occipital fasciculus (left)	Neurological	25608	3	-0.0250286	0.0581409	1.23552	5731
80	Mean FA in posterior thalamic radiation on FA skeleton (right)	Neurological	25084	2	-0.0250333	0.0581378	1.23554	5729
214	Volume of grey matter in Lingual Gyrus (left)	Neurological	25852	0	0.0241962	0.0581417	1.23551	6132
11	Mean FA in middle cerebellar peduncle on FA skeleton	Neurological	25056	-1	0.024991	0.0581466	1.23548	5748
169	Volume of grey matter in Supramarginal Gyrus, anterior division (right)	Neurological	25819	-1	0.0241483	0.0581487	1.23546	6156
242	Weighted-mean ICVF in tract anterior thalamic radiation (left)	Neurological	25652	2	0.0250387	0.0581491	1.23546	5726
227	Weighted-mean MO in tract inferior longitudinal fasciculus (left)	Neurological	25556	-1	-0.024982	0.0581502	1.23545	5752
172	Mean ISOVF in posterior thalamic radiation on FA skeleton (left)	Neurological	25469	-1	-0.0250909	0.0581537	1.23542	5702
242	Mean L2 in anterior corona radiata on FA skeleton (right)	Neurological	25270	3	-0.0250641	0.0581583	1.23539	5714
46	Mean L3 in medial lemniscus on FA skeleton (left)	Neurological	25305	-1	0.0250554	0.0581572	1.2354	5718
100	Mean L1 in tapetum on FA skeleton (right)	Neurological	25246	-1	0.0251409	0.0581618	1.23536	5679
233	Mean OD in superior cerebellar peduncle on FA skeleton (right)	Neurological	25404	-1	0.024996	0.0581622	1.23536	5745
14	Mean MO in inferior cerebellar peduncle on FA skeleton (right)	Neurological	25162	-1	0.0251076	0.0581632	1.23535	5694
238	Mean OD in retrolenticular part of internal capsule on FA skeleton (left)	Neurological	25413	-1	0.0250432	0.05817	1.2353	5723
119	Mean MO in posterior limb of internal capsule on FA skeleton (right)	Neurological	25170	-1	0.025109	0.0581711	1.23529	5693
88	Weighted-mean L3 in tract forceps minor	Neurological	25634	3	0.0250389	0.0581691	1.23531	5725
242	Volume of accumbens (right)	Neurological	25024	-1	0.0241675	0.0581743	1.23527	6145
102	Weighted-mean ISOVF in tract parahippocampal part of cingulum (left)	Neurological	25710	-1	0.0251819	0.0581734	1.23528	5660
103	Mean OD in sagittal stratum on FA skeleton (right)	Neurological	25422	-1	0.0250361	0.0581753	1.23526	5726
190	Mean MD in anterior limb of internal capsule on FA skeleton (right)	Neurological	25120	3	-0.0251741	0.0581847	1.23519	5663
45	Volume of grey matter in Inferior Frontal Gyrus, pars opercularis (left)	Neurological	25792	-1	-0.0242042	0.0581818	1.23521	6126
169	Weighted-mean L1 in tract forceps major	Neurological	25579	-1	-0.0249982	0.0581837	1.2352	5743
101	Weighted-mean MD in tract superior thalamic radiation (left)	Neurological	25538	3	-0.0250989	0.0581835	1.2352	5697
96	Weighted-mean ISOVF in tract acoustic radiation (left)	Neurological	25704	-1	0.0250698	0.0581895	1.23516	5710
7	Mean FA in cingulum hippocampus on FA skeleton (left)	Neurological	25093	-1	-0.025039	0.0581907	1.23515	5724
136	Weighted-mean ISOVF in tract inferior longitudinal fasciculus (right)	Neurological	25719	3	-0.025065	0.058193	1.23513	5712
31	Mean MD in external capsule on FA skeleton (right)	Neurological	25136	3	0.0251573	0.0581968	1.2351	5670
72	Weighted-mean L1 in tract inferior fronto-occipital fasciculus (right)	Neurological	25582	3	-0.0249619	0.0581993	1.23508	5759
20	Volume of grey matter	Neurological	25006	0	-0.0241566	0.0582054	1.23504	6149
137	Mean L1 in posterior thalamic radiation on FA skeleton (right)	Neurological	25228	-1	-0.0250286	0.0582071	1.23502	5728
98	Mean FA in middle cerebellar peduncle on FA skeleton	Neurological	25056	-1	0.0249848	0.0582094	1.23501	5748
28	Mean MD in posterior corona radiata on FA skeleton (right)	Neurological	25130	3	-0.0251331	0.0582172	1.23495	5680
20	Mean L3 in uncinate fasciculus on FA skeleton (left)	Neurological	25341	-1	-0.0250168	0.0582153	1.23496	5733
226	Mean L2 in anterior limb of internal capsule on FA skeleton (left)	Neurological	25265	3	0.0251129	0.0582206	1.23492	5689
16	Weighted-mean FA in tract uncinate fasciculus (left)	Neurological	25513	2	-0.0249794	0.0582201	1.23493	5750
161	Mean MO in anterior corona radiata on FA skeleton (left)	Neurological	25175	-1	0.0249617	0.0582233	1.2349	5758
25	Mean MD in posterior thalamic radiation on FA skeleton (right)	Neurological	25132	3	0.0251034	0.0582269	1.23488	5693
136	Volume of grey matter in Cingulate Gyrus, posterior division (left)	Neurological	25840	0	0.0241971	0.0582355	1.23481	6127
130	Weighted-mean L2 in tract superior thalamic radiation (right)	Neurological	25620	3	-0.0250847	0.0582383	1.23479	5701
106	Mean OD in superior longitudinal fasciculus on FA skeleton (right)	Neurological	25432	-1	-0.0249905	0.0582396	1.23478	5744
218	Weighted-mean L1 in tract anterior thalamic radiation (left)	Neurological	25571	3	0.0251132	0.0582399	1.23478	5688
113	Weighted-mean L1 in tract superior thalamic radiation (left)	Neurological	25592	3	0.0250904	0.0582469	1.23473	5698
153	Mean FA in corticospinal tract on FA skeleton (right)	Neurological	25062	-1	0.0249591	0.0582489	1.23471	5758
28	Mean L1 in posterior thalamic radiation on FA skeleton (left)	Neurological	25229	3	-0.0250661	0.0582487	1.23471	5709
57	Volume of grey matter in Central Opercular Cortex (right)	Neurological	25865	0	-0.0241754	0.0582559	1.23466	6137
77	Median BOLD effect (in group-defined mask) for faces activation	Neurological	25044	-1	-0.0261958	0.0582551	1.23467	5227
114	Mean L2 in superior corona radiata on FA skeleton (left)	Neurological	25273	3	0.0250586	0.0582572	1.23465	5712
18	Mean MO in medial lemniscus on FA skeleton (left)	Neurological	25161	-1	0.0250539	0.0582603	1.23463	5714
58	Mean ICVF in fornix on FA skeleton	Neurological	25349	-1	0.0250528	0.0582716	1.23454	5714
79	Volume of grey matter in Occipital Fusiform Gyrus (left)	Neurological	25860	0	-0.0241639	0.0582727	1.23453	6142
80	Mean L2 in superior longitudinal fasciculus on FA skeleton (right)	Neurological	25288	3	0.0250351	0.0582733	1.23453	5722
221	Number of dMRI outlier slices detected and corrected	Neurological	25746	NA	0.0251603	0.0582776	1.2345	5665
169	90th percentile of z-statistic (in group-defined amygdala activation mask) for faces-shapes contrast	Neurological	25768	-1	-0.0261484	0.058278	1.2345	5245
88	Weighted-mean L1 in tract superior longitudinal fasciculus (left)	Neurological	25590	3	0.0250699	0.0582763	1.23451	5706
40	Weighted-mean MO in tract superior longitudinal fasciculus (right)	Neurological	25564	-1	0.0249645	0.0582825	1.23446	5754
28	Mean FA in posterior limb of internal capsule on FA skeleton (left)	Neurological	25075	2	0.0250168	0.0582815	1.23447	5730
163	Volume of grey matter in Middle Temporal Gyrus, anterior division (right)	Neurological	25803	0	-0.0241885	0.058284	1.23445	6129
160	Volume of grey matter in VIIb Cerebellum (left)	Neurological	25906	0	-0.0242141	0.0582851	1.23444	6116
248	Volume of grey matter in Temporal Fusiform Cortex, posterior division (right)	Neurological	25857	0	-0.0241506	0.0582893	1.23441	6148
138	Volume of grey matter in Crus I Cerebellum (vermis)	Neurological	25901	-1	0.0241714	0.0582972	1.23435	6137
160	Mean MD in corticospinal tract on FA skeleton (right)	Neurological	25110	1	0.0250609	0.0583004	1.23433	5709
217	Volume of grey matter in Frontal Medial Cortex (right)	Neurological	25831	-1	0.024161	0.0583028	1.23431	6142
159	Total volume of white matter hyperintensities (from T1 and T2_FLAIR images)	Neurological	25781	-1	-0.024984	0.0583051	1.23429	5744
175	Weighted-mean L1 in tract posterior thalamic radiation (right)	Neurological	25589	3	0.0250405	0.0583068	1.23428	5718
82	Mean MD in cingulum cingulate gyrus on FA skeleton (left)	Neurological	25139	3	0.0250884	0.0583117	1.23424	5696
236	Mean L2 in middle cerebellar peduncle on FA skeleton	Neurological	25248	1	0.0250063	0.0583214	1.23417	5733
216	Mean ISOVF in cerebral peduncle on FA skeleton (left)	Neurological	25455	-1	-0.0250561	0.0583264	1.23413	5710
219	Weighted-mean MD in tract acoustic radiation (left)	Neurological	25515	-1	-0.0250188	0.0583276	1.23413	5727
125	Volume of grey matter in Planum Temporale (left)	Neurological	25872	0	-0.0242277	0.058329	1.23412	6107
124	Mean OD in anterior corona radiata on FA skeleton (left)	Neurological	25415	-1	-0.0249812	0.0583326	1.23409	5744
23	Volume of grey matter in VI Cerebellum (left)	Neurological	25897	0	0.0241798	0.0583327	1.23409	6131
209	Mean L2 in cingulum cingulate gyrus on FA skeleton (right)	Neurological	25282	3	0.0249792	0.0583314	1.2341	5745
180	Volume of grey matter in Parietal Operculum Cortex (right)	Neurological	25867	0	0.0242029	0.0583392	1.23404	6119
74	Volume of grey matter in Temporal Fusiform Cortex, posterior division (right)	Neurological	25857	0	0.0241455	0.0583424	1.23402	6148
40	Mean ICVF in posterior thalamic radiation on FA skeleton (right)	Neurological	25372	2	0.0249977	0.0583419	1.23402	5736
59	Mean ICVF in anterior limb of internal capsule on FA skeleton (right)	Neurological	25360	2	-0.0250336	0.0583546	1.23392	5719
14	Weighted-mean MO in tract superior thalamic radiation (left)	Neurological	25565	-1	0.0249638	0.0583552	1.23392	5751
10	Median T2star in pallidum (right)	Neurological	25033	-1	0.0251796	0.0583523	1.23394	5653
233	Median T2star in caudate (right)	Neurological	25029	-1	0.0252037	0.0583558	1.23392	5642
134	Volumetric scaling from T1 head image to standard space	Neurological	25000	-1	0.0241026	0.05836	1.23388	6169
37	Mean MO in inferior cerebellar peduncle on FA skeleton (right)	Neurological	25162	-1	-0.0250872	0.0583672	1.23383	5694
134	Weighted-mean MD in tract inferior fronto-occipital fasciculus (right)	Neurological	25528	3	-0.0249949	0.0583698	1.23381	5736
16	Mean L1 in sagittal stratum on FA skeleton (right)	Neurological	25230	3	-0.0249755	0.0583689	1.23382	5745
40	Mean L1 in anterior limb of internal capsule on FA skeleton (right)	Neurological	25216	-1	-0.0250559	0.0583728	1.23379	5708
114	Mean L1 in posterior corona radiata on FA skeleton (left)	Neurological	25227	3	0.0251198	0.0583731	1.23379	5679
96	Volume of grey matter in Precentral Gyrus (left)	Neurological	25794	0	-0.0241773	0.0583801	1.23374	6130
126	Mean ISOVF in posterior thalamic radiation on FA skeleton (left)	Neurological	25469	-1	-0.0250682	0.058382	1.23372	5702
106	Inverted signal-to-noise ratio in T1	Neurological	25734	-1	0.0242436	0.0583903	1.23366	6096
52	Mean L2 in corticospinal tract on FA skeleton (left)	Neurological	25255	1	0.0250822	0.0583958	1.23362	5695
59	Mean ICVF in middle cerebellar peduncle on FA skeleton	Neurological	25344	2	-0.024935	0.0584047	1.23355	5762
243	Mean MD in anterior limb of internal capsule on FA skeleton (right)	Neurological	25120	3	0.0251514	0.0584117	1.2335	5663
157	Weighted-mean ISOVF in tract parahippocampal part of cingulum (left)	Neurological	25710	-1	-0.025158	0.0584121	1.2335	5660
227	Amount of warping applied to non-linearly align T1 brain image to standard-space	Neurological	25733	NA	-0.0242953	0.0584129	1.23349	6069
112	Mean MD in corticospinal tract on FA skeleton (right)	Neurological	25110	1	-0.025049	0.0584196	1.23344	5709
116	Mean L3 in anterior limb of internal capsule on FA skeleton (right)	Neurological	25312	3	0.025126	0.0584214	1.23343	5674
128	Mean L1 in tapetum on FA skeleton (right)	Neurological	25246	-1	0.0251148	0.0584228	1.23342	5679
189	Volume of grey matter in VI Cerebellum (right)	Neurological	25899	0	0.0241787	0.0584267	1.23339	6127
45	Volume of grey matter in Cingulate Gyrus, posterior division (right)	Neurological	25841	0	-0.0242004	0.0584269	1.23339	6116
213	90th percentile of z-statistic (in group-defined mask) for faces activation	Neurological	25764	-1	0.026203	0.0584271	1.23339	5217
6	Mean FA in anterior corona radiata on FA skeleton (right)	Neurological	25078	2	0.0250002	0.0584487	1.23323	5730
116	Mean L3 in external capsule on FA skeleton (right)	Neurological	25328	3	0.0250815	0.0584473	1.23324	5693
160	Mean L1 in external capsule on FA skeleton (right)	Neurological	25232	-1	0.0250895	0.0584326	1.23334	5690
96	Mean MO in superior fronto-occipital fasciculus on FA skeleton (right)	Neurological	25194	-1	0.0252283	0.0584459	1.23325	5627
38	Weighted-mean OD in tract anterior thalamic radiation (right)	Neurological	25680	-1	-0.025004	0.0584328	1.23334	5729
212	Volume of grey matter	Neurological	25006	0	-0.0241345	0.0584359	1.23332	6149
195	Weighted-mean L1 in tract uncinate fasciculus (left)	Neurological	25594	3	-0.0249333	0.0584443	1.23326	5761
58	Weighted-mean FA in tract corticospinal tract (right)	Neurological	25497	-1	0.024983	0.0584459	1.23325	5738
151	Mean L3 in posterior thalamic radiation on FA skeleton (right)	Neurological	25324	3	-0.0250966	0.0584505	1.23321	5686
151	Mean ICVF in sagittal stratum on FA skeleton (left)	Neurological	25375	2	0.0249754	0.0584349	1.23333	5742
122	Mean OD in superior longitudinal fasciculus on FA skeleton (right)	Neurological	25432	-1	-0.02497	0.0584459	1.23325	5744
228	Weighted-mean L1 in tract parahippocampal part of cingulum (right)	Neurological	25576	-1	-0.025049	0.0584424	1.23327	5708
192	Median T2star in pallidum (left)	Neurological	25032	-1	-0.0251797	0.0584396	1.23329	5649
86	Mean L3 in superior corona radiata on FA skeleton (right)	Neurological	25320	3	0.0250286	0.058449	1.23322	5717
30	Mean FA in posterior limb of internal capsule on FA skeleton (left)	Neurological	25075	2	0.0250008	0.0584426	1.23327	5730
125	Weighted-mean MO in tract inferior longitudinal fasciculus (right)	Neurological	25557	-1	-0.0249744	0.0584456	1.23325	5742
151	Inverted signal-to-noise ratio in T1	Neurological	25734	-1	0.024237	0.0584591	1.23315	6096
157	Mean L1 in cingulum hippocampus on FA skeleton (left)	Neurological	25237	-1	0.0249464	0.0584649	1.2331	5754
10	Volume of grey matter in Temporal Pole (left)	Neurological	25796	0	0.0241525	0.0584742	1.23304	6138
223	Mean ICVF in superior cerebellar peduncle on FA skeleton (right)	Neurological	25356	-1	0.024906	0.0584795	1.233	5772
156	Weighted-mean ICVF in tract middle cerebellar peduncle	Neurological	25666	-1	0.0249276	0.0584795	1.233	5762
237	Volume of grey matter in Frontal Pole (right)	Neurological	25783	0	0.0241383	0.058479	1.233	6145
253	Weighted-mean L3 in tract anterior thalamic radiation (left)	Neurological	25625	3	-0.0250866	0.0584838	1.23296	5689
80	Weighted-mean L2 in tract superior longitudinal fasciculus (right)	Neurological	25618	3	0.0250515	0.0584828	1.23297	5705
164	Mean L2 in posterior thalamic radiation on FA skeleton (left)	Neurological	25277	3	0.0250621	0.058487	1.23294	5700
197	Mean FA in tapetum on FA skeleton (left)	Neurological	25103	-1	0.0250268	0.0584885	1.23293	5716
101	Mean ICVF in external capsule on FA skeleton (right)	Neurological	25376	2	0.0250263	0.0584943	1.23289	5716
152	Volume of grey matter in Inferior Frontal Gyrus, pars triangularis (left)	Neurological	25790	-1	-0.0241679	0.0584984	1.23286	6129
77	Volume of grey matter in Brain-Stem	Neurological	25892	-1	0.0241699	0.0584983	1.23286	6128
181	Mean OD in posterior thalamic radiation on FA skeleton (left)	Neurological	25421	-1	0.0250237	0.0584987	1.23285	5717
96	Volume of grey matter in Postcentral Gyrus (right)	Neurological	25815	0	-0.024155	0.05851	1.23277	6135
67	Weighted-mean L3 in tract superior longitudinal fasciculus (left)	Neurological	25644	3	0.0250166	0.058504	1.23281	5720
7	Volume of grey matter in Precentral Gyrus (right)	Neurological	25795	0	-0.0241314	0.0585091	1.23278	6147
185	Mean L1 in external capsule on FA skeleton (left)	Neurological	25233	-1	-0.0250801	0.0585054	1.2328	5691
85	Mean L2 in anterior corona radiata on FA skeleton (left)	Neurological	25271	3	0.0250643	0.0585091	1.23278	5698
229	Mean ISOVF in external capsule on FA skeleton (right)	Neurological	25472	-1	0.0251462	0.0585083	1.23278	5661
188	Mean ISOVF in superior fronto-occipital fasciculus on FA skeleton (right)	Neurological	25482	-1	-0.0250709	0.0585089	1.23278	5695
76	Mean L1 in fornix cres+stria terminalis on FA skeleton (right)	Neurological	25238	-1	0.0250134	0.058514	1.23274	5721
124	Mean ICVF in posterior corona radiata on FA skeleton (left)	Neurological	25371	2	-0.0250177	0.0585146	1.23274	5719
125	Volume of grey matter in Putamen (right)	Neurological	25883	-1	-0.0242193	0.0585195	1.2327	6102
252	90th percentile of BOLD effect (in group-defined mask) for faces activation	Neurological	25763	-1	-0.026268	0.0585291	1.23263	5187
206	Mean L2 in genu of corpus callosum on FA skeleton	Neurological	25250	3	-0.0250914	0.0585245	1.23266	5685
175	90th percentile of BOLD effect (in group-defined mask) for faces-shapes contrast	Neurological	25765	-1	0.0261401	0.0585266	1.23265	5238
69	Weighted-mean MD in tract acoustic radiation (left)	Neurological	25515	-1	-0.024999	0.0585265	1.23265	5727
241	Weighted-mean L2 in tract inferior fronto-occipital fasciculus (right)	Neurological	25609	3	0.0249964	0.0585314	1.23261	5728
150	Mean L3 in anterior corona radiata on FA skeleton (left)	Neurological	25319	3	-0.0250579	0.0585298	1.23262	5700
180	Mean L3 in splenium of corpus callosum on FA skeleton	Neurological	25300	3	-0.02502	0.0585354	1.23258	5717
59	Weighted-mean L2 in tract uncinate fasciculus (right)	Neurological	25622	3	0.0250022	0.0585387	1.23256	5725
104	Mean FA in superior fronto-occipital fasciculus on FA skeleton (right)	Neurological	25098	-1	-0.0250343	0.0585461	1.2325	5710
156	Mean MO in inferior cerebellar peduncle on FA skeleton (left)	Neurological	25163	-1	-0.0250796	0.0585543	1.23244	5689
110	Mean MD in retrolenticular part of internal capsule on FA skeleton (right)	Neurological	25124	3	-0.0250683	0.0585579	1.23241	5694
6	Mean ICVF in tapetum on FA skeleton (left)	Neurological	25391	2	0.0249909	0.0585649	1.23236	5729
237	Volume of grey matter in Pallidum (left)	Neurological	25884	-1	0.0242524	0.0585678	1.23234	6083
130	Volume of grey matter in Superior Parietal Lobule (right)	Neurological	25817	-1	0.0241175	0.0585727	1.2323	6151
198	Volume of grey matter in Parietal Operculum Cortex (left)	Neurological	25866	0	-0.0241446	0.0585768	1.23227	6137
228	Volume of amygdala (right)	Neurological	25022	-1	0.0241326	0.0585792	1.23226	6143
49	Mean ISOVF in anterior limb of internal capsule on FA skeleton (right)	Neurological	25456	-1	-0.0251097	0.0585851	1.23221	5674
44	Mean FA in superior cerebellar peduncle on FA skeleton (left)	Neurological	25069	-1	-0.0249168	0.0585896	1.23218	5762
146	Mean MO in superior fronto-occipital fasciculus on FA skeleton (left)	Neurological	25195	-1	-0.0252928	0.0585885	1.23219	5592
201	Weighted-mean MD in tract acoustic radiation (right)	Neurological	25516	-1	0.0249776	0.0585886	1.23219	5734
10	Mean ICVF in middle cerebellar peduncle on FA skeleton	Neurological	25344	2	0.0249165	0.0585924	1.23216	5762
176	Mean L2 in superior fronto-occipital fasciculus on FA skeleton (left)	Neurological	25291	-1	0.025227	0.0585937	1.23215	5621
132	Weighted-mean MO in tract anterior thalamic radiation (right)	Neurological	25545	-1	-0.0249531	0.0585946	1.23214	5745
186	Weighted-mean FA in tract medial lemniscus (left)	Neurological	25505	-1	0.0249896	0.0585996	1.23211	5728
197	Mean L2 in retrolenticular part of internal capsule on FA skeleton (right)	Neurological	25268	3	-0.0250092	0.0585999	1.2321	5719
30	Weighted-mean ISOVF in tract superior thalamic radiation (right)	Neurological	25728	3	-0.0250638	0.0586031	1.23208	5694
7	Mean OD in cerebral peduncle on FA skeleton (right)	Neurological	25406	-1	0.0249885	0.0586105	1.23202	5728
226	Mean ICVF in cingulum hippocampus on FA skeleton (left)	Neurological	25381	2	-0.0249459	0.0586237	1.23193	5747
155	Volume of grey matter in Pallidum (left)	Neurological	25884	-1	0.0242465	0.0586297	1.23188	6083
23	Mean ISOVF in superior fronto-occipital fasciculus on FA skeleton (right)	Neurological	25482	-1	-0.0250578	0.0586415	1.23179	5695
236	Weighted-mean MD in tract forceps major	Neurological	25525	-1	-0.0250296	0.0586378	1.23182	5708
220	Mean FA in uncinate fasciculus on FA skeleton (left)	Neurological	25101	-1	-0.0249659	0.0586415	1.2318	5737
86	Mean MD in tapetum on FA skeleton (left)	Neurological	25151	3	0.0250828	0.0586337	1.23185	5684
224	Weighted-mean OD in tract acoustic radiation (left)	Neurological	25677	-1	0.0249506	0.0586421	1.23179	5744
99	Weighted-mean ICVF in tract corticospinal tract (right)	Neurological	25659	2	-0.0249202	0.0586423	1.23179	5758
9	Volume of grey matter in Middle Temporal Gyrus, temporooccipital part (left)	Neurological	25806	-1	-0.0241423	0.0586419	1.23179	6135
4	Median T2star in amygdala (left)	Neurological	25036	-1	0.0251485	0.0586414	1.2318	5654
172	Mean ISOVF in tapetum on FA skeleton (left)	Neurological	25487	-1	-0.0251443	0.0586382	1.23182	5656
117	Volume of grey matter	Neurological	25006	0	0.0241145	0.0586453	1.23177	6149
64	Weighted-mean L3 in tract corticospinal tract (left)	Neurological	25631	3	-0.0249884	0.0586558	1.23169	5726
16	Mean L1 in posterior thalamic radiation on FA skeleton (right)	Neurological	25228	-1	-0.0249838	0.0586582	1.23167	5728
56	Volume of grey matter in VI Cerebellum (right)	Neurological	25899	0	-0.0241566	0.0586577	1.23168	6127
142	Mean L1 in tapetum on FA skeleton (left)	Neurological	25247	-1	0.025045	0.0586594	1.23166	5700
189	Mean L1 in superior cerebellar peduncle on FA skeleton (left)	Neurological	25213	-1	-0.0248855	0.0586653	1.23162	5773
104	Mean L1 in superior cerebellar peduncle on FA skeleton (left)	Neurological	25213	-1	0.0248854	0.0586672	1.2316	5773
226	Mean L3 in cerebral peduncle on FA skeleton (left)	Neurological	25311	-1	0.0249935	0.0586709	1.23158	5723
225	Weighted-mean ICVF in tract superior thalamic radiation (right)	Neurological	25674	2	0.0250286	0.0586698	1.23159	5707
182	Weighted-mean ICVF in tract medial lemniscus (left)	Neurological	25667	2	0.0248978	0.0586722	1.23157	5767
187	Mean L1 in fornix cres+stria terminalis on FA skeleton (right)	Neurological	25238	-1	-0.024997	0.0586795	1.23151	5721
104	Mean L3 in superior longitudinal fasciculus on FA skeleton (right)	Neurological	25336	3	0.025021	0.0586803	1.23151	5710
242	Weighted-mean MD in tract superior longitudinal fasciculus (right)	Neurological	25537	3	-0.0250292	0.0586855	1.23147	5706
22	Weighted-mean MD in tract superior thalamic radiation (left)	Neurological	25538	3	0.0250489	0.0586863	1.23146	5697
123	Weighted-mean ISOVF in tract anterior thalamic radiation (right)	Neurological	25707	3	-0.0250732	0.0586858	1.23147	5686
82	Mean L2 in inferior cerebellar peduncle on FA skeleton (right)	Neurological	25258	-1	0.0250619	0.0586889	1.23144	5691
254	Mean ISOVF in genu of corpus callosum on FA skeleton	Neurological	25442	-1	0.0250899	0.0586957	1.23139	5678
216	Mean FA in fornix cres+stria terminalis on FA skeleton (right)	Neurological	25094	-1	0.0249604	0.0586969	1.23139	5737
18	Mean MO in tapetum on FA skeleton (left)	Neurological	25199	-1	-0.0251223	0.0587035	1.23134	5663
140	Total volume of white matter hyperintensities (from T1 and T2_FLAIR images)	Neurological	25781	-1	0.0249445	0.0587038	1.23133	5744
174	Volume of grey matter in Parietal Operculum Cortex (right)	Neurological	25867	0	0.0241679	0.0587048	1.23133	6119
49	Mean L1 in superior longitudinal fasciculus on FA skeleton (left)	Neurological	25241	3	-0.0249633	0.0587116	1.23128	5735
165	Mean L1 in superior fronto-occipital fasciculus on FA skeleton (left)	Neurological	25243	-1	-0.0251325	0.0587127	1.23127	5658
242	Mean ICVF in anterior corona radiata on FA skeleton (right)	Neurological	25366	2	0.0249788	0.058709	1.2313	5728
254	Mean OD in superior cerebellar peduncle on FA skeleton (left)	Neurological	25405	-1	0.0249045	0.0587135	1.23126	5762
6	Mean MD in superior corona radiata on FA skeleton (left)	Neurological	25129	3	-0.0250438	0.0587153	1.23125	5698
127	Mean L3 in cingulum hippocampus on FA skeleton (left)	Neurological	25333	-1	0.0249734	0.0587192	1.23122	5730
251	Weighted-mean ICVF in tract corticospinal tract (right)	Neurological	25659	2	-0.0249122	0.0587239	1.23119	5758
122	Weighted-mean FA in tract corticospinal tract (left)	Neurological	25496	-1	0.0249444	0.0587269	1.23116	5743
195	Median T2star in thalamus (left)	Neurological	25026	-1	-0.0251631	0.0587405	1.23106	5643
152	Mean L2 in posterior corona radiata on FA skeleton (right)	Neurological	25274	3	0.0250444	0.0587321	1.23112	5697
238	Mean MO in cingulum hippocampus on FA skeleton (left)	Neurological	25189	-1	-0.025011	0.0587374	1.23109	5712
197	Mean ICVF in posterior limb of internal capsule on FA skeleton (left)	Neurological	25363	2	0.0249608	0.0587367	1.23109	5735
183	Volume of grey matter in Planum Polare (right)	Neurological	25869	0	-0.0241336	0.0587335	1.23111	6135
155	Weighted-mean L1 in tract posterior thalamic radiation (left)	Neurological	25588	3	0.0249801	0.0587395	1.23107	5726
74	Mean L3 in uncinate fasciculus on FA skeleton (left)	Neurological	25341	-1	-0.0249653	0.0587352	1.2311	5733
250	Mean L1 in corticospinal tract on FA skeleton (left)	Neurological	25207	1	0.025024	0.0587384	1.23108	5706
229	Mean MO in superior longitudinal fasciculus on FA skeleton (right)	Neurological	25192	-1	-0.0249	0.058738	1.23108	5763
197	Mean MD in splenium of corpus callosum on FA skeleton	Neurological	25108	3	-0.0249327	0.0587351	1.2311	5748
7	Mean FA in uncinate fasciculus on FA skeleton (right)	Neurological	25100	-1	-0.0249362	0.0587441	1.23104	5746
51	Weighted-mean L1 in tract middle cerebellar peduncle	Neurological	25585	-1	-0.024895	0.058744	1.23104	5765
195	Mean MO in posterior thalamic radiation on FA skeleton (right)	Neurological	25180	-1	0.0250188	0.0587463	1.23102	5708
130	Amount of warping applied to non-linearly align T1 brain image to standard-space	Neurological	25733	NA	-0.0242626	0.0587526	1.23097	6069
117	Mean ICVF in tapetum on FA skeleton (right)	Neurological	25390	2	-0.025031	0.0587561	1.23095	5702
133	Weighted-mean FA in tract cingulate gyrus part of cingulum (right)	Neurological	25493	2	-0.0249544	0.0587577	1.23094	5737
192	Mean OD in cingulum hippocampus on FA skeleton (left)	Neurological	25429	-1	0.0249865	0.0587633	1.23089	5722
71	Mean MD in body of corpus callosum on FA skeleton	Neurological	25107	3	-0.0250236	0.0587646	1.23088	5705
7	Mean L2 in superior fronto-occipital fasciculus on FA skeleton (right)	Neurological	25290	-1	0.0251135	0.0587702	1.23084	5664
246	Weighted-mean L3 in tract acoustic radiation (left)	Neurological	25623	-1	-0.0249814	0.0587708	1.23084	5724
244	Mean OD in tapetum on FA skeleton (right)	Neurological	25438	-1	-0.0249791	0.0587725	1.23083	5725
174	Mean L3 in superior corona radiata on FA skeleton (left)	Neurological	25321	3	0.025012	0.0587711	1.23084	5710
253	Mean MD in superior fronto-occipital fasciculus on FA skeleton (right)	Neurological	25146	-1	-0.0251132	0.0587725	1.23083	5664
244	Weighted-mean MD in tract forceps major	Neurological	25525	-1	-0.0250165	0.0587695	1.23085	5708
31	Volume of hippocampus (right)	Neurological	25020	0	-0.0241889	0.0587743	1.23081	6105
175	Mean ISOVF in corticospinal tract on FA skeleton (left)	Neurological	25447	1	0.0250595	0.0587793	1.23078	5688
166	Volume of grey matter in Inferior Frontal Gyrus, pars triangularis (right)	Neurological	25791	-1	-0.0241352	0.0587785	1.23078	6132
93	Mean MD in cingulum cingulate gyrus on FA skeleton (left)	Neurological	25139	3	-0.0250422	0.0587768	1.23079	5696
43	Median T2star in hippocampus (left)	Neurological	25034	-1	-0.0252354	0.0587797	1.23077	5609
18	Mean L3 in posterior thalamic radiation on FA skeleton (left)	Neurological	25325	3	-0.0250433	0.0587874	1.23072	5695
172	Weighted-mean FA in tract inferior longitudinal fasciculus (right)	Neurological	25503	2	0.0249553	0.0587929	1.23068	5735
198	Mean MD in fornix on FA skeleton	Neurological	25109	-1	0.0251513	0.0587915	1.23069	5646
91	Discrepancy between tfMRI brain image and T1 brain image	Neurological	25740	-1	-0.0260182	0.0587934	1.23067	5276
185	Volume of grey matter in Cingulate Gyrus, anterior division (left)	Neurological	25838	-1	0.0242046	0.0587971	1.23064	6096
43	Mean OD in cerebral peduncle on FA skeleton (left)	Neurological	25407	-1	0.0249787	0.0587984	1.23063	5724
174	Volume of grey matter in Intracalcarine Cortex (left)	Neurological	25828	0	0.0241476	0.0588133	1.23052	6124
53	Mean FA in superior fronto-occipital fasciculus on FA skeleton (left)	Neurological	25099	2	0.0250097	0.0588164	1.2305	5709
243	Volume of grey matter in VIIIa Cerebellum (right)	Neurological	25911	0	-0.0241037	0.0588204	1.23047	6146
231	Mean L2 in superior corona radiata on FA skeleton (right)	Neurological	25272	3	-0.0249808	0.0588208	1.23047	5722
214	Mean ICVF in tapetum on FA skeleton (right)	Neurological	25390	2	-0.0250244	0.0588229	1.23045	5702
23	Mean L2 in external capsule on FA skeleton (right)	Neurological	25280	3	-0.0250589	0.0588298	1.2304	5686
1	Volume of grey matter in Crus II Cerebellum (vermis)	Neurological	25904	-1	0.0241242	0.0588315	1.23039	6135
154	Weighted-mean L2 in tract medial lemniscus (right)	Neurological	25614	-1	-0.0249554	0.0588356	1.23036	5733
192	Mean L3 in anterior corona radiata on FA skeleton (right)	Neurological	25318	3	0.0249945	0.058837	1.23035	5715
239	Mean MO in retrolenticular part of internal capsule on FA skeleton (left)	Neurological	25173	-1	0.0250053	0.0588391	1.23033	5710
84	Mean FA in external capsule on FA skeleton (right)	Neurological	25088	2	0.0249721	0.0588427	1.23031	5725
67	Mean ICVF in superior longitudinal fasciculus on FA skeleton (left)	Neurological	25385	2	-0.0249567	0.0588443	1.2303	5732
100	Mean MD in superior fronto-occipital fasciculus on FA skeleton (right)	Neurological	25146	-1	0.0251058	0.0588471	1.23027	5664
255	Weighted-mean MD in tract uncinate fasciculus (left)	Neurological	25540	3	-0.0249173	0.0588471	1.23027	5750
80	Mean L1 in superior corona radiata on FA skeleton (right)	Neurological	25224	3	0.0249906	0.0588546	1.23022	5716
81	Mean L1 in middle cerebellar peduncle on FA skeleton	Neurological	25200	-1	-0.0248924	0.0588584	1.23019	5761
194	Weighted-mean ISOVF in tract acoustic radiation (right)	Neurological	25705	-1	0.0250032	0.0588605	1.23018	5710
169	Weighted-mean L2 in tract superior longitudinal fasciculus (right)	Neurological	25618	3	-0.025013	0.0588718	1.23009	5705
209	Mean L3 in corticospinal tract on FA skeleton (left)	Neurological	25303	1	-0.0250191	0.0588771	1.23005	5702
1	Volume of grey matter in Parietal Operculum Cortex (left)	Neurological	25866	0	0.0241165	0.0588716	1.23009	6137
84	Weighted-mean ISOVF in tract medial lemniscus (left)	Neurological	25721	-1	0.0249818	0.058877	1.23005	5719
202	Mean MD in posterior limb of internal capsule on FA skeleton (left)	Neurological	25123	-1	0.0250203	0.0588649	1.23014	5702
38	Volume of grey matter in Planum Temporale (left)	Neurological	25872	0	-0.0241753	0.0588757	1.23006	6107
216	Volume of grey matter in Supramarginal Gyrus, posterior division (right)	Neurological	25821	-1	0.0241161	0.0588756	1.23006	6137
63	Mean L3 in cingulum hippocampus on FA skeleton (right)	Neurological	25332	-1	0.0249409	0.0588727	1.23009	5738
120	Mean ISOVF in corticospinal tract on FA skeleton (left)	Neurological	25447	1	-0.0250498	0.058877	1.23005	5688
174	Mean ICVF in superior longitudinal fasciculus on FA skeleton (left)	Neurological	25385	2	-0.0249548	0.0588636	1.23015	5732
224	Weighted-mean FA in tract corticospinal tract (right)	Neurological	25497	-1	0.0249411	0.05887	1.23011	5738
0	Mean L1 in splenium of corpus callosum on FA skeleton	Neurological	25204	-1	0.0249165	0.0588779	1.23005	5749
226	Mean MD in anterior limb of internal capsule on FA skeleton (right)	Neurological	25120	3	0.0251042	0.0588858	1.22999	5663
49	Weighted-mean L1 in tract posterior thalamic radiation (left)	Neurological	25588	3	-0.0249651	0.0588919	1.22994	5726
198	Weighted-mean L1 in tract superior longitudinal fasciculus (left)	Neurological	25590	3	-0.0250088	0.0588923	1.22994	5706
88	Mean FA in inferior cerebellar peduncle on FA skeleton (right)	Neurological	25066	-1	-0.0249472	0.0588968	1.22991	5734
39	Volume of grey matter in Precuneous Cortex (right)	Neurological	25843	0	-0.0241088	0.0589107	1.22981	6139
41	Mean OD in superior longitudinal fasciculus on FA skeleton (right)	Neurological	25432	-1	0.0249245	0.058907	1.22983	5744
73	Mean L1 in fornix on FA skeleton	Neurological	25205	-1	0.0250575	0.0589111	1.2298	5683
248	Mean ISOVF in external capsule on FA skeleton (right)	Neurological	25472	-1	-0.0251061	0.0589112	1.2298	5661
86	Volume of grey matter in Crus I Cerebellum (left)	Neurological	25900	0	-0.024109	0.0589091	1.22982	6139
181	Weighted-mean MO in tract superior thalamic radiation (right)	Neurological	25566	-1	0.024893	0.0589183	1.22975	5758
50	Mean ICVF in tapetum on FA skeleton (right)	Neurological	25390	2	0.0250141	0.0589269	1.22969	5702
57	Weighted-mean MO in tract cingulate gyrus part of cingulum (right)	Neurological	25547	-1	-0.0249678	0.0589313	1.22965	5723
235	Volume of brain, grey+white matter	Neurological	25010	0	0.0240901	0.0589429	1.22957	6147
21	Discrepancy between rfMRI brain image and T1 brain image	Neurological	25739	-1	0.0246386	0.0589507	1.22951	5876
206	Volume of grey matter in Crus II Cerebellum (right)	Neurological	25905	0	0.0241381	0.0589545	1.22948	6122
119	Weighted-mean MO in tract forceps major	Neurological	25552	-1	-0.0250129	0.0589616	1.22943	5701
178	Volume of grey matter in Lingual Gyrus (right)	Neurological	25853	0	0.0241158	0.0589611	1.22943	6133
68	Weighted-mean OD in tract uncinate fasciculus (right)	Neurological	25703	-1	0.0249449	0.0589647	1.22941	5732
89	Mean L2 in cingulum cingulate gyrus on FA skeleton (left)	Neurological	25283	3	-0.0249292	0.0589687	1.22938	5739
140	Weighted-mean L2 in tract superior thalamic radiation (right)	Neurological	25620	3	0.0250114	0.0589767	1.22932	5701
96	Mean OD in external capsule on FA skeleton (left)	Neurological	25425	-1	-0.0249202	0.0589727	1.22935	5743
70	Weighted-mean L3 in tract anterior thalamic radiation (left)	Neurological	25625	3	-0.0250381	0.0589734	1.22934	5689
74	Volume of grey matter in Planum Temporale (left)	Neurological	25872	0	0.0241658	0.0589749	1.22933	6107
175	Volume of white matter	Neurological	25008	0	-0.0240724	0.0589841	1.22926	6154
80	Mean FA in uncinate fasciculus on FA skeleton (right)	Neurological	25100	-1	-0.0249121	0.0589884	1.22923	5746
199	Mean MD in superior fronto-occipital fasciculus on FA skeleton (right)	Neurological	25146	-1	-0.0250916	0.0589907	1.22922	5664
38	Weighted-mean L2 in tract cingulate gyrus part of cingulum (left)	Neurological	25600	3	0.0249294	0.058989	1.22923	5738
226	Mean MO in posterior limb of internal capsule on FA skeleton (right)	Neurological	25170	-1	0.0250279	0.0589879	1.22924	5693
77	Weighted-mean L3 in tract uncinate fasciculus (right)	Neurological	25649	3	-0.0249622	0.0589874	1.22924	5723
46	Mean L1 in anterior corona radiata on FA skeleton (right)	Neurological	25222	3	0.0249709	0.0589885	1.22923	5719
25	Weighted-mean MO in tract forceps minor	Neurological	25553	-1	-0.0249092	0.0589955	1.22918	5747
72	Weighted-mean MD in tract anterior thalamic radiation (left)	Neurological	25517	3	-0.0250535	0.058996	1.22918	5681
116	Mean MD in external capsule on FA skeleton (right)	Neurological	25136	3	0.0250778	0.0589964	1.22917	5670
19	Mean L3 in cingulum cingulate gyrus on FA skeleton (left)	Neurological	25331	3	-0.0249383	0.0590092	1.22908	5733
253	Volume of grey matter in Lateral Occipital Cortex, superior division (left)	Neurological	25824	0	0.0240719	0.0590104	1.22907	6153
17	Volume of grey matter in Crus II Cerebellum (vermis)	Neurological	25904	-1	-0.0241069	0.0590138	1.22905	6135
66	Mean MO in corticospinal tract on FA skeleton (right)	Neurological	25158	-1	-0.0249444	0.0590138	1.22905	5730
66	Volume of grey matter in Parahippocampal Gyrus, posterior division (left)	Neurological	25850	0	-0.0240907	0.0590187	1.22901	6143
137	Weighted-mean MD in tract anterior thalamic radiation (left)	Neurological	25517	3	-0.0250512	0.0590188	1.22901	5681
154	Weighted-mean FA in tract acoustic radiation (left)	Neurological	25488	-1	0.0248826	0.0590242	1.22897	5758
114	Mean ISOVF in medial lemniscus on FA skeleton (left)	Neurological	25449	-1	-0.0250219	0.0590264	1.22895	5694
88	Mean L1 in fornix cres+stria terminalis on FA skeleton (right)	Neurological	25238	-1	0.0249622	0.0590318	1.22891	5721
246	Mean OD in splenium of corpus callosum on FA skeleton	Neurological	25396	-1	-0.0248561	0.0590309	1.22892	5770
165	Volume of grey matter in Frontal Operculum Cortex (left)	Neurological	25862	0	0.0241152	0.05903	1.22893	6130
201	Mean MD in posterior limb of internal capsule on FA skeleton (right)	Neurological	25122	3	0.0250211	0.0590346	1.22889	5694
121	Weighted-mean OD in tract posterior thalamic radiation (right)	Neurological	25697	-1	0.0249249	0.0590347	1.22889	5738
199	Mean ICVF in posterior corona radiata on FA skeleton (left)	Neurological	25371	2	0.024966	0.0590376	1.22887	5719
54	Mean L2 in cingulum cingulate gyrus on FA skeleton (right)	Neurological	25282	3	0.0249089	0.0590429	1.22883	5745
61	Volume of grey matter in Amygdala (right)	Neurological	25889	0	-0.0241062	0.0590417	1.22884	6134
30	Mean L2 in posterior limb of internal capsule on FA skeleton (left)	Neurological	25267	-1	-0.0249367	0.0590476	1.2288	5732
28	Weighted-mean MD in tract corticospinal tract (right)	Neurological	25524	3	-0.0249018	0.0590494	1.22878	5748
126	Volume of grey matter in Inferior Temporal Gyrus, posterior division (right)	Neurological	25811	0	-0.0240878	0.0590488	1.22879	6143
178	Weighted-mean L2 in tract medial lemniscus (right)	Neurological	25614	-1	0.0249346	0.0590465	1.22881	5733
39	Volume of grey matter in Frontal Medial Cortex (right)	Neurological	25831	-1	-0.0240889	0.0590582	1.22872	6142
204	Weighted-mean L1 in tract medial lemniscus (left)	Neurological	25586	-1	0.0248685	0.0590585	1.22872	5763
226	Weighted-mean MD in tract posterior thalamic radiation (right)	Neurological	25535	3	0.025023	0.0590596	1.22871	5692
84	Mean L1 in superior longitudinal fasciculus on FA skeleton (right)	Neurological	25240	3	-0.0249571	0.0590614	1.2287	5722
59	Mean ISOVF in posterior corona radiata on FA skeleton (right)	Neurological	25466	3	0.0249966	0.0590606	1.2287	5704
116	Mean ISOVF in fornix cres+stria terminalis on FA skeleton (right)	Neurological	25478	3	0.025045	0.0590596	1.22871	5682
124	Mean L3 in pontine crossing tract on FA skeleton	Neurological	25297	1	-0.0249631	0.0590669	1.22866	5719
156	Mean L3 in tapetum on FA skeleton (right)	Neurological	25342	3	0.0250662	0.0590689	1.22864	5672
164	Volume of grey matter in Paracingulate Gyrus (right)	Neurological	25837	0	-0.0240878	0.05907	1.22863	6142
179	Mean ISOVF in cerebral peduncle on FA skeleton (left)	Neurological	25455	-1	-0.0249823	0.059072	1.22862	5710
120	Mean ISOVF in cerebral peduncle on FA skeleton (left)	Neurological	25455	-1	-0.024981	0.0590851	1.22852	5710
238	Mean MD in posterior limb of internal capsule on FA skeleton (right)	Neurological	25122	3	0.0250161	0.0590845	1.22853	5694
92	Median z-statistic (in group-defined amygdala activation mask) for faces-shapes contrast	Neurological	25054	-1	-0.0261027	0.059082	1.22854	5230
237	Mean L2 in superior corona radiata on FA skeleton (left)	Neurological	25273	3	-0.0249767	0.0590844	1.22853	5712
59	Weighted-mean ICVF in tract corticospinal tract (right)	Neurological	25659	2	-0.024876	0.0590915	1.22847	5758
30	Mean L3 in superior longitudinal fasciculus on FA skeleton (left)	Neurological	25337	3	-0.0249542	0.0590908	1.22848	5722
202	Mean L3 in middle cerebellar peduncle on FA skeleton	Neurological	25296	1	-0.0249467	0.0591005	1.22841	5725
246	Mean OD in inferior cerebellar peduncle on FA skeleton (right)	Neurological	25402	-1	0.0249642	0.0591001	1.22841	5717
169	Mean L1 in anterior corona radiata on FA skeleton (left)	Neurological	25223	3	-0.0249532	0.0591239	1.22824	5721
202	Mean MO in external capsule on FA skeleton (right)	Neurological	25184	-1	0.0249379	0.0591236	1.22824	5728
72	Mean OD in superior fronto-occipital fasciculus on FA skeleton (right)	Neurological	25434	-1	0.0248574	0.0591272	1.22821	5765
44	Mean L3 in cingulum hippocampus on FA skeleton (right)	Neurological	25332	-1	0.0249157	0.0591287	1.2282	5738
224	Volume of white matter	Neurological	25008	0	-0.0240586	0.0591304	1.22819	6154
253	Mean ISOVF in genu of corpus callosum on FA skeleton	Neurological	25442	-1	-0.0250462	0.0591371	1.22814	5678
175	Mean ICVF in uncinate fasciculus on FA skeleton (right)	Neurological	25388	2	-0.0248968	0.0591446	1.22808	5746
169	Mean MO in cerebral peduncle on FA skeleton (left)	Neurological	25167	-1	0.0249792	0.0591478	1.22806	5708
133	Weighted-mean ICVF in tract superior longitudinal fasciculus (right)	Neurological	25672	2	-0.0249457	0.0591552	1.22801	5723
235	Mean L3 in tapetum on FA skeleton (left)	Neurological	25343	-1	0.0250049	0.059154	1.22802	5696
106	Mean L3 in superior cerebellar peduncle on FA skeleton (left)	Neurological	25309	-1	-0.0248883	0.0591644	1.22794	5749
222	Weighted-mean ICVF in tract inferior longitudinal fasciculus (left)	Neurological	25664	2	0.0249077	0.0591662	1.22793	5740
216	Mean OD in cingulum cingulate gyrus on FA skeleton (right)	Neurological	25426	-1	-0.0249859	0.0591691	1.22791	5704
85	Mean MD in posterior limb of internal capsule on FA skeleton (right)	Neurological	25122	3	0.0250078	0.0591688	1.22791	5694
240	Volume of grey matter in VIIIa Cerebellum (left)	Neurological	25909	0	0.0240782	0.0591712	1.22789	6142
220	Weighted-mean FA in tract parahippocampal part of cingulum (right)	Neurological	25495	-1	0.0250706	0.0591807	1.22782	5665
147	Weighted-mean L1 in tract inferior fronto-occipital fasciculus (left)	Neurological	25581	3	-0.0248649	0.0591834	1.2278	5759
225	Mean L3 in external capsule on FA skeleton (left)	Neurological	25329	3	-0.0250261	0.0591842	1.22779	5685
32	Volume of grey matter in Precuneous Cortex (right)	Neurological	25843	0	-0.0240824	0.0591885	1.22776	6139
220	Weighted-mean MD in tract inferior fronto-occipital fasciculus (right)	Neurological	25528	3	-0.0249143	0.0591874	1.22777	5736
48	90th percentile of BOLD effect (in group-defined mask) for faces-shapes contrast	Neurological	25765	-1	0.0260718	0.059188	1.22777	5238
59	Mean OD in posterior thalamic radiation on FA skeleton (right)	Neurological	25420	-1	0.0249967	0.0591923	1.22773	5698
50	Mean L1 in middle cerebellar peduncle on FA skeleton	Neurological	25200	-1	-0.0248595	0.0591939	1.22772	5761
199	Weighted-mean L3 in tract corticospinal tract (left)	Neurological	25631	3	-0.0249356	0.0591919	1.22774	5726
133	Mean ISOVF in inferior cerebellar peduncle on FA skeleton (right)	Neurological	25450	-1	0.0250141	0.059194	1.22772	5690
243	Mean ICVF in superior fronto-occipital fasciculus on FA skeleton (left)	Neurological	25387	2	-0.0250558	0.0591959	1.22771	5671
85	Mean L2 in corticospinal tract on FA skeleton (right)	Neurological	25254	1	0.0249885	0.0592093	1.22761	5701
75	Mean ISOVF in medial lemniscus on FA skeleton (left)	Neurological	25449	-1	-0.0250047	0.0592009	1.22767	5694
126	Mean MO in inferior cerebellar peduncle on FA skeleton (right)	Neurological	25162	-1	0.0250046	0.0592019	1.22766	5694
174	Weighted-mean ISOVF in tract medial lemniscus (left)	Neurological	25721	-1	0.0249492	0.0592084	1.22762	5719
248	Weighted-mean OD in tract parahippocampal part of cingulum (left)	Neurological	25683	-1	0.0250331	0.0592028	1.22766	5681
63	Volume of grey matter in Heschl's Gyrus (includes H1 and H2) (right)	Neurological	25871	0	-0.0241236	0.0592102	1.2276	6117
149	Volume of grey matter in Superior Frontal Gyrus (right)	Neurological	25787	0	-0.0240944	0.0592067	1.22763	6132
130	Mean MO in superior longitudinal fasciculus on FA skeleton (left)	Neurological	25193	-1	-0.024886	0.0592105	1.2276	5748
133	Weighted-mean ISOVF in tract cingulate gyrus part of cingulum (left)	Neurological	25708	-1	0.0249534	0.0592103	1.2276	5717
153	Weighted-mean L1 in tract superior longitudinal fasciculus (left)	Neurological	25590	3	0.0249768	0.0592165	1.22756	5706
91	Volume of grey matter in Inferior Temporal Gyrus, temporooccipital part (right)	Neurological	25813	-1	0.0240487	0.0592144	1.22757	6155
88	Mean ISOVF in superior fronto-occipital fasciculus on FA skeleton (left)	Neurological	25483	-1	0.0250694	0.0592155	1.22756	5664
41	Mean L3 in superior cerebellar peduncle on FA skeleton (left)	Neurological	25309	-1	0.0248831	0.0592184	1.22754	5749
200	Mean FA in superior cerebellar peduncle on FA skeleton (left)	Neurological	25069	-1	-0.0248545	0.0592229	1.22751	5762
17	Volume of grey matter in Ventral Striatum (right)	Neurological	25891	0	-0.02404	0.0592236	1.22751	6159
196	Weighted-mean L2 in tract medial lemniscus (left)	Neurological	25613	-1	-0.0249107	0.0592239	1.2275	5736
242	Weighted-mean ISOVF in tract inferior fronto-occipital fasciculus (right)	Neurological	25717	3	-0.0249914	0.0592239	1.2275	5699
88	Number of incorrect matches in round	Neurological	399	-1	-0.00944069	0.0592318	1.22745	39930
134	Mean L3 in tapetum on FA skeleton (left)	Neurological	25343	-1	0.0249971	0.0592329	1.22744	5696
169	Mean L2 in body of corpus callosum on FA skeleton	Neurological	25251	3	-0.0249771	0.0592363	1.22741	5705
215	Weighted-mean FA in tract forceps minor	Neurological	25499	2	0.0249157	0.0592395	1.22739	5733
149	Mean FA in anterior corona radiata on FA skeleton (left)	Neurological	25079	2	-0.0249478	0.0592449	1.22735	5718
84	Volume of accumbens (right)	Neurological	25024	-1	0.0240649	0.059249	1.22732	6145
62	Volume of caudate (left)	Neurological	25013	0	0.0241338	0.0592483	1.22732	6110
20	Mean L3 in pontine crossing tract on FA skeleton	Neurological	25297	1	-0.0249445	0.0592563	1.22727	5719
196	Mean L3 in posterior corona radiata on FA skeleton (right)	Neurological	25322	3	-0.0250298	0.0592588	1.22725	5680
204	Mean MO in fornix cres+stria terminalis on FA skeleton (left)	Neurological	25191	-1	0.024953	0.0592589	1.22725	5715
245	Volume of hippocampus (right)	Neurological	25020	0	-0.0241427	0.0592593	1.22724	6105
43	Mean OD in superior cerebellar peduncle on FA skeleton (right)	Neurological	25404	-1	0.0248874	0.0592624	1.22722	5745
186	Number of incorrect matches in round	Neurological	399	-1	0.00943953	0.059263	1.22722	39930
175	Mean L1 in tapetum on FA skeleton (left)	Neurological	25247	-1	0.024985	0.0592672	1.22719	5700
215	Weighted-mean OD in tract anterior thalamic radiation (right)	Neurological	25680	-1	-0.0249216	0.0592675	1.22718	5729
68	Weighted-mean MD in tract medial lemniscus (right)	Neurological	25533	-1	0.0248845	0.0592697	1.22717	5746
86	Mean MO in superior longitudinal fasciculus on FA skeleton (right)	Neurological	25192	-1	-0.0248469	0.0592785	1.2271	5763
160	Volume of grey matter in VIIb Cerebellum (right)	Neurological	25908	0	-0.0241012	0.0592808	1.22709	6125
110	Volume of grey matter in VIIIa Cerebellum (right)	Neurological	25911	0	0.0240603	0.0592774	1.22711	6146
33	Mean MD in external capsule on FA skeleton (right)	Neurological	25136	3	0.02505	0.0592775	1.22711	5670
226	Weighted-mean MD in tract cingulate gyrus part of cingulum (left)	Neurological	25519	3	0.0249902	0.0592815	1.22708	5697
216	Weighted-mean L3 in tract parahippocampal part of cingulum (left)	Neurological	25629	-1	-0.0250965	0.0592777	1.22711	5649
78	Mean L3 in cingulum cingulate gyrus on FA skeleton (left)	Neurological	25331	3	0.0249108	0.0592889	1.22703	5733
122	Mean ISOVF in posterior thalamic radiation on FA skeleton (left)	Neurological	25469	-1	-0.0249784	0.0592901	1.22702	5702
78	Volume of ventricular cerebrospinal fluid	Neurological	25004	-1	-0.0242211	0.0592917	1.22701	6064
52	Mean MO in superior fronto-occipital fasciculus on FA skeleton (left)	Neurological	25195	-1	0.0252231	0.0592877	1.22704	5592
82	Volume of grey matter in Inferior Temporal Gyrus, posterior division (left)	Neurological	25810	0	-0.0240849	0.0592865	1.22704	6133
156	Weighted-mean ICVF in tract superior thalamic radiation (right)	Neurological	25674	2	-0.0249671	0.059293	1.227	5707
227	Weighted-mean L1 in tract inferior fronto-occipital fasciculus (left)	Neurological	25581	3	-0.0248531	0.0593037	1.22692	5759
255	Mean MD in superior longitudinal fasciculus on FA skeleton (right)	Neurological	25144	3	-0.0250077	0.0593036	1.22692	5688
102	Mean L1 in posterior limb of internal capsule on FA skeleton (left)	Neurological	25219	-1	0.024909	0.0593076	1.22689	5733
121	Weighted-mean OD in tract middle cerebellar peduncle	Neurological	25693	-1	0.0248139	0.0593077	1.22689	5777
179	Mean L3 in medial lemniscus on FA skeleton (left)	Neurological	25305	-1	-0.0249415	0.0593092	1.22688	5718
58	Weighted-mean ISOVF in tract medial lemniscus (left)	Neurological	25721	-1	-0.0249387	0.0593151	1.22683	5719
236	Mean L1 in posterior limb of internal capsule on FA skeleton (right)	Neurological	25218	3	-0.0249344	0.0593153	1.22683	5721
242	Weighted-mean MD in tract superior thalamic radiation (right)	Neurological	25539	3	-0.0249846	0.0593153	1.22683	5698
13	Mean FA in anterior limb of internal capsule on FA skeleton (right)	Neurological	25072	-1	-0.024932	0.0593168	1.22682	5722
3	Mean FA in medial lemniscus on FA skeleton (left)	Neurological	25065	-1	-0.0248945	0.0593229	1.22678	5739
122	Weighted-mean FA in tract medial lemniscus (left)	Neurological	25505	-1	0.0249184	0.0593228	1.22678	5728
180	Weighted-mean L3 in tract superior longitudinal fasciculus (right)	Neurological	25645	3	-0.024975	0.0593244	1.22677	5702
126	Mean ICVF in tapetum on FA skeleton (right)	Neurological	25390	2	0.0249741	0.0593332	1.2267	5702
110	Mean MO in retrolenticular part of internal capsule on FA skeleton (left)	Neurological	25173	-1	0.0249563	0.0593366	1.22668	5710
241	Mean L3 in tapetum on FA skeleton (left)	Neurological	25343	-1	0.0249864	0.059342	1.22664	5696
13	Weighted-mean L1 in tract corticospinal tract (right)	Neurological	25578	-1	-0.0248163	0.0593494	1.22658	5774
119	Mean L2 in external capsule on FA skeleton (right)	Neurological	25280	3	0.0250074	0.0593517	1.22657	5686
179	Mean ISOVF in pontine crossing tract on FA skeleton	Neurological	25441	1	-0.0249812	0.0593505	1.22658	5698
12	Mean FA in superior cerebellar peduncle on FA skeleton (left)	Neurological	25069	-1	0.0248426	0.0593452	1.22661	5762
254	Mean MD in posterior thalamic radiation on FA skeleton (left)	Neurological	25133	3	-0.0249633	0.0593546	1.22655	5706
235	Mean OD in superior fronto-occipital fasciculus on FA skeleton (left)	Neurological	25435	-1	-0.0248541	0.0593595	1.22651	5756
66	Mean OD in anterior corona radiata on FA skeleton (right)	Neurological	25414	-1	-0.0248908	0.0593608	1.2265	5739
40	Duration of eprime test	Neurological	12651	-1	0.0221323	0.0593704	1.22643	7258
159	Mean L2 in anterior corona radiata on FA skeleton (right)	Neurological	25270	3	-0.0249439	0.0593737	1.22641	5714
84	Weighted-mean ICVF in tract anterior thalamic radiation (right)	Neurological	25653	2	0.0249221	0.0593742	1.2264	5724
15	Mean FA in retrolenticular part of internal capsule on FA skeleton (left)	Neurological	25077	2	0.0249045	0.0593757	1.22639	5732
88	Volume of grey matter in Lateral Occipital Cortex, superior division (left)	Neurological	25824	0	-0.0240369	0.0593801	1.22636	6153
93	Weighted-mean L1 in tract superior longitudinal fasciculus (right)	Neurological	25591	3	-0.0249473	0.0593832	1.22634	5712
126	Weighted-mean MD in tract anterior thalamic radiation (right)	Neurological	25518	3	-0.024991	0.0593847	1.22633	5692
161	90th percentile of BOLD effect (in group-defined mask) for faces-shapes contrast	Neurological	25765	-1	0.0260511	0.0593899	1.22629	5238
203	Mean L3 in anterior corona radiata on FA skeleton (left)	Neurological	25319	3	0.0249717	0.0594022	1.2262	5700
183	Weighted-mean MD in tract parahippocampal part of cingulum (right)	Neurological	25522	-1	0.0250179	0.0594019	1.2262	5679
3	Mean L3 in posterior limb of internal capsule on FA skeleton (right)	Neurological	25314	3	0.0249407	0.0594066	1.22617	5714
84	Mean ICVF in posterior corona radiata on FA skeleton (left)	Neurological	25371	2	0.0249298	0.059406	1.22617	5719
229	Volume of grey matter in Pallidum (right)	Neurological	25885	-1	-0.0241922	0.0594066	1.22617	6073
3	Mean OD in cingulum cingulate gyrus on FA skeleton (left)	Neurological	25427	-1	0.0248618	0.059414	1.22611	5750
6	Weighted-mean L3 in tract forceps major	Neurological	25633	-1	-0.024977	0.0594152	1.2261	5697
168	Volume of grey matter in Parahippocampal Gyrus, anterior division (left)	Neurological	25848	0	-0.0240574	0.0594118	1.22613	6141
84	Mean MD in anterior corona radiata on FA skeleton (left)	Neurological	25127	3	-0.0249445	0.0594123	1.22612	5712
106	Weighted-mean MO in tract parahippocampal part of cingulum (right)	Neurological	25549	-1	0.0249202	0.0594159	1.2261	5723
154	Mean ICVF in cingulum cingulate gyrus on FA skeleton (left)	Neurological	25379	2	0.0248896	0.0594168	1.22609	5737
49	Weighted-mean MO in tract posterior thalamic radiation (left)	Neurological	25561	-1	0.0248958	0.0594206	1.22606	5734
17	Mean L1 in superior corona radiata on FA skeleton (left)	Neurological	25225	3	-0.0249545	0.0594219	1.22605	5707
26	Volume of ventricular cerebrospinal fluid	Neurological	25004	-1	0.0242083	0.0594259	1.22602	6064
149	Mean FA in genu of corpus callosum on FA skeleton	Neurological	25058	2	-0.0249585	0.059426	1.22602	5705
225	Mean MD in superior longitudinal fasciculus on FA skeleton (left)	Neurological	25145	3	-0.0249558	0.0594303	1.22599	5706
173	Mean ICVF in uncinate fasciculus on FA skeleton (right)	Neurological	25388	2	0.0248688	0.0594303	1.22599	5746
142	Weighted-mean L1 in tract corticospinal tract (left)	Neurological	25577	-1	0.0248249	0.0594377	1.22594	5766
233	Mean L1 in pontine crossing tract on FA skeleton	Neurological	25201	1	-0.0249788	0.0594417	1.22591	5695
214	Mean ICVF in cingulum hippocampus on FA skeleton (right)	Neurological	25380	2	0.0248784	0.0594427	1.2259	5741
191	Mean ISOVF in cingulum hippocampus on FA skeleton (right)	Neurological	25476	-1	0.0249697	0.0594457	1.22588	5699
13	Volume of hippocampus (right)	Neurological	25020	0	0.0241239	0.059457	1.2258	6105
222	Mean ISOVF in anterior limb of internal capsule on FA skeleton (right)	Neurological	25456	-1	-0.0250243	0.0594487	1.22586	5674
126	Mean ISOVF in anterior limb of internal capsule on FA skeleton (right)	Neurological	25456	-1	-0.0250232	0.0594601	1.22577	5674
96	Volume of grey matter in VI Cerebellum (right)	Neurological	25899	0	-0.0240807	0.0594556	1.22581	6127
151	Volume of accumbens (right)	Neurological	25024	-1	0.0240461	0.0594482	1.22586	6145
13	Weighted-mean L3 in tract posterior thalamic radiation (right)	Neurological	25643	3	0.0249601	0.0594539	1.22582	5703
38	Weighted-mean L1 in tract corticospinal tract (right)	Neurological	25578	-1	0.0248058	0.0594575	1.22579	5774
197	Mean ICVF in fornix cres+stria terminalis on FA skeleton (right)	Neurological	25382	2	0.0248948	0.0594523	1.22583	5733
157	Mean ISOVF in middle cerebellar peduncle on FA skeleton	Neurological	25440	1	-0.0249498	0.0594476	1.22587	5708
93	Mean MD in superior fronto-occipital fasciculus on FA skeleton (right)	Neurological	25146	-1	-0.025045	0.059463	1.22575	5664
90	Mean FA in posterior limb of internal capsule on FA skeleton (left)	Neurological	25075	2	0.0249002	0.0594642	1.22574	5730
6	Volume of grey matter in Parahippocampal Gyrus, anterior division (left)	Neurological	25848	0	-0.0240521	0.0594672	1.22572	6141
85	Mean MO in posterior limb of internal capsule on FA skeleton (left)	Neurological	25171	-1	0.0249803	0.059471	1.22569	5693
189	Inverted contrast-to-noise ratio in T1	Neurological	25735	-1	-0.0240791	0.0594723	1.22569	6127
196	Volume of pallidum (left)	Neurological	25017	-1	0.0241143	0.059475	1.22567	6109
189	Weighted-mean ISOVF in tract parahippocampal part of cingulum (right)	Neurological	25711	-1	0.0250282	0.0594761	1.22566	5671
238	Weighted-mean L1 in tract uncinate fasciculus (right)	Neurological	25595	3	0.0248383	0.0594778	1.22565	5758
6	Mean L2 in superior corona radiata on FA skeleton (right)	Neurological	25272	3	-0.024916	0.0594802	1.22563	5722
100	Mean OD in middle cerebellar peduncle on FA skeleton	Neurological	25392	-1	0.0249091	0.059484	1.2256	5725
115	Weighted-mean OD in tract parahippocampal part of cingulum (left)	Neurological	25683	-1	0.0250053	0.0594849	1.22559	5681
103	Volume of grey matter in Central Opercular Cortex (right)	Neurological	25865	0	-0.0240571	0.0594971	1.2255	6137
138	Volume of grey matter in Subcallosal Cortex (left)	Neurological	25834	0	0.0240571	0.059498	1.2255	6137
151	Mean L3 in uncinate fasciculus on FA skeleton (left)	Neurological	25341	-1	-0.02489	0.0595024	1.22547	5733
46	Mean MD in inferior cerebellar peduncle on FA skeleton (right)	Neurological	25114	-1	0.0248875	0.059505	1.22545	5734
149	Volume of grey matter in Temporal Pole (left)	Neurological	25796	0	-0.0240542	0.0595074	1.22543	6138
11	Volume of grey matter in Inferior Temporal Gyrus, posterior division (right)	Neurological	25811	0	-0.0240426	0.0595265	1.22529	6143
70	Weighted-mean L2 in tract cingulate gyrus part of cingulum (left)	Neurological	25600	3	-0.0248767	0.0595265	1.22529	5738
112	Volume of grey matter in V Cerebellum (left)	Neurological	25895	0	0.0240506	0.0595252	1.2253	6139
173	Mean MO in medial lemniscus on FA skeleton (right)	Neurological	25160	-1	-0.0249331	0.0595286	1.22527	5712
226	Volume of grey matter in Precentral Gyrus (left)	Neurological	25794	0	-0.0240672	0.0595362	1.22522	6130
190	Mean ICVF in anterior limb of internal capsule on FA skeleton (right)	Neurological	25360	2	0.0249172	0.0595348	1.22523	5719
205	Mean L1 in external capsule on FA skeleton (left)	Neurological	25233	-1	-0.024978	0.0595392	1.2252	5691
195	Mean MO in tapetum on FA skeleton (left)	Neurological	25199	-1	-0.0250403	0.0595328	1.22524	5663
132	Inverted contrast-to-noise ratio in T1	Neurological	25735	-1	-0.0240724	0.0595432	1.22517	6127
166	Mean OD in splenium of corpus callosum on FA skeleton	Neurological	25396	-1	-0.0248065	0.0595386	1.2252	5770
127	Mean L3 in medial lemniscus on FA skeleton (right)	Neurological	25304	-1	0.02491	0.0595422	1.22518	5722
101	Mean L3 in middle cerebellar peduncle on FA skeleton	Neurological	25296	1	-0.0249037	0.0595396	1.22519	5725
59	Mean ISOVF in superior longitudinal fasciculus on FA skeleton (left)	Neurological	25481	3	0.0249797	0.0595446	1.22516	5690
137	Mean ISOVF in posterior thalamic radiation on FA skeleton (right)	Neurological	25468	3	-0.024964	0.0595483	1.22513	5697
93	Weighted-mean ISOVF in tract anterior thalamic radiation (right)	Neurological	25707	3	-0.0249875	0.0595545	1.22509	5686
208	Mean L1 in fornix cres+stria terminalis on FA skeleton (left)	Neurological	25239	-1	0.0249347	0.0595574	1.22506	5710
199	Weighted-mean L3 in tract cingulate gyrus part of cingulum (left)	Neurological	25627	3	-0.0248715	0.0595578	1.22506	5739
74	Mean ICVF in cingulum cingulate gyrus on FA skeleton (right)	Neurological	25378	2	0.0248865	0.05956	1.22505	5732
180	Weighted-mean FA in tract anterior thalamic radiation (left)	Neurological	25490	2	0.0248833	0.0595706	1.22497	5733
125	Mean L2 in anterior corona radiata on FA skeleton (left)	Neurological	25271	3	-0.0249592	0.0595745	1.22494	5698
83	Mean L1 in tapetum on FA skeleton (left)	Neurological	25247	-1	-0.0249547	0.0595758	1.22493	5700
214	Volume of hippocampus (right)	Neurological	25020	0	0.024113	0.0595725	1.22495	6105
12	Mean L2 in inferior cerebellar peduncle on FA skeleton (left)	Neurological	25259	-1	-0.0249977	0.0595626	1.22503	5681
102	90th percentile of BOLD effect (in group-defined amygdala activation mask) for faces-shapes contrast	Neurological	25767	-1	0.0260328	0.0595692	1.22498	5238
172	Volume of grey matter in Cuneal Cortex (right)	Neurological	25845	0	0.0240468	0.0595657	1.225	6139
210	Weighted-mean L3 in tract superior thalamic radiation (left)	Neurological	25646	3	-0.024953	0.059571	1.22497	5701
67	Discrepancy between rfMRI brain image and T1 brain image	Neurological	25739	-1	0.0245787	0.0595696	1.22498	5876
194	Mean OD in cerebral peduncle on FA skeleton (left)	Neurological	25407	-1	0.0249024	0.0595751	1.22493	5724
74	Mean OD in sagittal stratum on FA skeleton (right)	Neurological	25422	-1	-0.0248985	0.0595706	1.22497	5726
247	Mean L1 in medial lemniscus on FA skeleton (left)	Neurological	25209	1	0.0249352	0.0595736	1.22495	5709
30	Weighted-mean ISOVF in tract cingulate gyrus part of cingulum (left)	Neurological	25708	-1	-0.0249169	0.0595829	1.22488	5717
10	Mean OD in retrolenticular part of internal capsule on FA skeleton (left)	Neurological	25413	-1	-0.0249036	0.0595853	1.22486	5723
163	Weighted-mean ICVF in tract parahippocampal part of cingulum (left)	Neurological	25656	2	-0.0248863	0.0595843	1.22487	5731
176	Mean FA in fornix on FA skeleton	Neurological	25061	2	-0.024952	0.059581	1.22489	5701
83	Volume of pallidum (left)	Neurological	25017	-1	-0.0241043	0.0595809	1.22489	6109
71	Median T2star in accumbens (right)	Neurological	25039	-1	0.0251978	0.0595884	1.22484	5590
84	Mean ICVF in inferior cerebellar peduncle on FA skeleton (left)	Neurological	25355	2	0.024851	0.0595907	1.22482	5747
59	Median T2star in putamen (right)	Neurological	25031	-1	-0.0250405	0.0595983	1.22477	5660
140	Mean L3 in pontine crossing tract on FA skeleton	Neurological	25297	1	0.0249105	0.0596036	1.22473	5719
71	Mean MD in splenium of corpus callosum on FA skeleton	Neurological	25108	3	-0.0248478	0.0596012	1.22475	5748
31	Mean L1 in genu of corpus callosum on FA skeleton	Neurological	25202	3	0.0248758	0.0596031	1.22473	5735
178	Volume of grey matter in Planum Temporale (right)	Neurological	25873	0	0.0240648	0.0596032	1.22473	6128
102	Weighted-mean MD in tract superior longitudinal fasciculus (right)	Neurological	25537	3	0.0249382	0.0596106	1.22468	5706
206	Mean FA in superior longitudinal fasciculus on FA skeleton (left)	Neurological	25097	2	0.0248793	0.0596112	1.22467	5733
231	Weighted-mean L2 in tract forceps minor	Neurological	25607	3	-0.0248945	0.0596119	1.22467	5726
225	Volume of grey matter in Thalamus (left)	Neurological	25878	-1	0.0240496	0.0596183	1.22462	6135
138	Volume of grey matter in Cuneal Cortex (right)	Neurological	25845	0	0.0240419	0.0596177	1.22462	6139
238	Volume of grey matter in Lateral Occipital Cortex, superior division (right)	Neurological	25825	0	-0.0240023	0.0596225	1.22459	6159
129	Weighted-mean MD in tract superior thalamic radiation (right)	Neurological	25539	3	-0.0249544	0.0596236	1.22458	5698
38	Mean MD in splenium of corpus callosum on FA skeleton	Neurological	25108	3	0.0248456	0.0596236	1.22458	5748
132	Mean OD in corticospinal tract on FA skeleton (left)	Neurological	25399	-1	0.0249168	0.0596287	1.22454	5715
105	Mean MD in posterior limb of internal capsule on FA skeleton (right)	Neurological	25122	3	-0.0249625	0.0596306	1.22453	5694
229	Weighted-mean ISOVF in tract superior longitudinal fasciculus (left)	Neurological	25725	3	0.0249972	0.059635	1.2245	5678
92	Mean L1 in medial lemniscus on FA skeleton (left)	Neurological	25209	1	0.0249293	0.0596343	1.2245	5709
90	Mean L2 in cingulum hippocampus on FA skeleton (right)	Neurological	25284	-1	-0.024818	0.0596413	1.22445	5760
139	Volume of grey matter in Temporal Fusiform Cortex, anterior division (left)	Neurological	25854	0	-0.0240241	0.0596397	1.22446	6147
5	Volume of putamen (left)	Neurological	25015	0	-0.0240573	0.0596411	1.22445	6130
218	Mean ISOVF in posterior limb of internal capsule on FA skeleton (left)	Neurological	25459	-1	0.0248564	0.0596468	1.22441	5742
166	Weighted-mean MD in tract posterior thalamic radiation (left)	Neurological	25534	3	0.0249545	0.0596455	1.22442	5697
147	Mean L2 in fornix cres+stria terminalis on FA skeleton (right)	Neurological	25286	3	-0.0249516	0.0596527	1.22437	5698
117	Mean L1 in retrolenticular part of internal capsule on FA skeleton (left)	Neurological	25221	-1	0.0248966	0.059657	1.22434	5723
27	Weighted-mean MO in tract medial lemniscus (left)	Neurological	25559	-1	0.0248509	0.0596588	1.22433	5744
98	Mean L2 in superior cerebellar peduncle on FA skeleton (right)	Neurological	25260	-1	0.0249076	0.0596554	1.22435	5718
214	Mean OD in inferior cerebellar peduncle on FA skeleton (right)	Neurological	25402	-1	0.0249099	0.0596542	1.22436	5717
100	Volume of grey matter in VIIIb Cerebellum (right)	Neurological	25914	0	-0.0240425	0.0596524	1.22437	6137
39	Mean ICVF in superior fronto-occipital fasciculus on FA skeleton (left)	Neurological	25387	2	-0.0250103	0.0596585	1.22433	5671
120	Weighted-mean L3 in tract forceps minor	Neurological	25634	3	-0.0248924	0.0596557	1.22435	5725
215	Weighted-mean L3 in tract superior longitudinal fasciculus (right)	Neurological	25645	3	-0.0249422	0.0596595	1.22432	5702
39	Volume of grey matter in VIIIb Cerebellum (vermis)	Neurological	25913	0	-0.0240337	0.0596627	1.2243	6141
245	Weighted-mean L3 in tract acoustic radiation (left)	Neurological	25623	-1	-0.0248923	0.0596783	1.22418	5724
17	Mean FA in posterior thalamic radiation on FA skeleton (left)	Neurological	25085	2	0.0249185	0.0596785	1.22418	5712
182	Mean FA in cerebral peduncle on FA skeleton (left)	Neurological	25071	-1	0.0248143	0.0596792	1.22418	5760
218	Volume of grey matter (normalised for head size)	Neurological	25005	-1	-0.0239641	0.0596778	1.22419	6176
167	Mean ISOVF in inferior cerebellar peduncle on FA skeleton (left)	Neurological	25451	-1	-0.0250017	0.0596796	1.22417	5674
22	Weighted-mean L3 in tract forceps minor	Neurological	25634	3	0.0248898	0.0596818	1.22416	5725
197	Mean ICVF in tapetum on FA skeleton (left)	Neurological	25391	2	0.0248808	0.0596856	1.22413	5729
28	Discrepancy between SWI brain image and T1 brain image	Neurological	25738	-1	0.0252744	0.059685	1.22414	5552
147	Weighted-mean ISOVF in tract forceps minor	Neurological	25715	-1	-0.0248928	0.0596963	1.22405	5723
248	Weighted-mean MO in tract forceps minor	Neurological	25553	-1	-0.0248396	0.059708	1.22397	5747
216	Mean ISOVF in inferior cerebellar peduncle on FA skeleton (left)	Neurological	25451	-1	-0.0249982	0.059715	1.22392	5674
115	Weighted-mean FA in tract posterior thalamic radiation (left)	Neurological	25507	2	-0.0248717	0.0597112	1.22394	5732
33	Mean L2 in inferior cerebellar peduncle on FA skeleton (left)	Neurological	25259	-1	-0.0249812	0.0597315	1.2238	5681
145	Mean MO in superior fronto-occipital fasciculus on FA skeleton (left)	Neurological	25195	-1	0.0251791	0.0597329	1.22379	5592
116	Weighted-mean MO in tract acoustic radiation (right)	Neurological	25543	-1	0.0248626	0.0597379	1.22375	5735
211	Volume of grey matter in Middle Temporal Gyrus, posterior division (left)	Neurological	25804	0	-0.0240346	0.0597367	1.22376	6137
81	Mean L1 in fornix cres+stria terminalis on FA skeleton (left)	Neurological	25239	-1	0.024917	0.0597384	1.22375	5710
150	Mean OD in fornix on FA skeleton	Neurological	25397	-1	-0.0253143	0.0597424	1.22372	5532
88	Mean L1 in sagittal stratum on FA skeleton (right)	Neurological	25230	3	0.0248401	0.0597469	1.22368	5745
17	Volume of grey matter in Hippocampus (right)	Neurological	25887	0	-0.024053	0.0597491	1.22367	6127
172	Weighted-mean FA in tract uncinate fasciculus (left)	Neurological	25513	2	0.0248289	0.059751	1.22365	5750
214	Weighted-mean L2 in tract parahippocampal part of cingulum (right)	Neurological	25603	-1	0.0249902	0.0597515	1.22365	5676
102	Mean ISOVF in superior fronto-occipital fasciculus on FA skeleton (right)	Neurological	25482	-1	0.0249481	0.0597553	1.22362	5695
57	Weighted-mean L3 in tract parahippocampal part of cingulum (right)	Neurological	25630	-1	0.0250114	0.0597603	1.22359	5666
218	Weighted-mean L3 in tract superior longitudinal fasciculus (right)	Neurological	25645	3	0.0249317	0.0597665	1.22354	5702
9	Mean MO in inferior cerebellar peduncle on FA skeleton (right)	Neurological	25162	-1	0.0249491	0.0597679	1.22353	5694
64	Weighted-mean L2 in tract medial lemniscus (left)	Neurological	25613	-1	-0.0248578	0.0597659	1.22355	5736
121	Volume of peripheral cortical grey matter (normalised for head size)	Neurological	25001	-1	-0.0239865	0.0597704	1.22351	6160
228	Mean ISOVF in posterior corona radiata on FA skeleton (right)	Neurological	25466	3	-0.0249262	0.0597784	1.22346	5704
202	Mean FA in external capsule on FA skeleton (left)	Neurological	25089	2	0.0248892	0.0597778	1.22346	5721
171	Mean OD in tapetum on FA skeleton (left)	Neurological	25439	-1	-0.0248932	0.059781	1.22344	5719
192	Mean MO in superior longitudinal fasciculus on FA skeleton (left)	Neurological	25193	-1	0.0248303	0.0597811	1.22344	5748
178	Weighted-mean MD in tract anterior thalamic radiation (right)	Neurological	25518	3	-0.0249512	0.0597913	1.22336	5692
34	Mean MD in sagittal stratum on FA skeleton (right)	Neurological	25134	3	0.0248967	0.0597896	1.22337	5717
159	Volume of grey matter in Lingual Gyrus (right)	Neurological	25853	0	0.0240376	0.0597876	1.22339	6133
26	Mean FA in anterior corona radiata on FA skeleton (left)	Neurological	25079	2	-0.0248945	0.0597903	1.22337	5718
155	Mean L2 in superior corona radiata on FA skeleton (left)	Neurological	25273	3	0.0249078	0.0597881	1.22339	5712
53	Weighted-mean MO in tract anterior thalamic radiation (right)	Neurological	25545	-1	-0.0248355	0.0597949	1.22334	5745
247	Volume of grey matter in Precuneous Cortex (left)	Neurological	25842	0	0.0240331	0.0597943	1.22334	6135
155	Weighted-mean MD in tract inferior fronto-occipital fasciculus (left)	Neurological	25527	3	0.0248514	0.0598093	1.22323	5737
1	Mean ISOVF in fornix cres+stria terminalis on FA skeleton (right)	Neurological	25478	3	0.0249717	0.0598057	1.22326	5682
105	Volume of grey matter in Temporal Fusiform Cortex, anterior division (left)	Neurological	25854	0	0.0240082	0.0598092	1.22323	6147
81	Weighted-mean L3 in tract inferior fronto-occipital fasciculus (left)	Neurological	25635	3	0.0248754	0.0598075	1.22324	5726
96	Weighted-mean MD in tract anterior thalamic radiation (right)	Neurological	25518	3	0.0249495	0.0598082	1.22324	5692
64	Mean OD in cingulum cingulate gyrus on FA skeleton (left)	Neurological	25427	-1	-0.0248224	0.0598177	1.22317	5750
26	Weighted-mean L2 in tract posterior thalamic radiation (left)	Neurological	25615	3	0.024968	0.0598211	1.22315	5683
110	Volume of grey matter in VIIb Cerebellum (right)	Neurological	25908	0	0.0240495	0.0598275	1.2231	6125
51	Volume of grey matter in Precuneous Cortex (left)	Neurological	25842	0	0.0240296	0.0598305	1.22308	6135
125	Weighted-mean MO in tract superior thalamic radiation (right)	Neurological	25566	-1	-0.0248037	0.0598334	1.22306	5758
193	Mean L2 in anterior corona radiata on FA skeleton (left)	Neurological	25271	3	-0.0249336	0.0598366	1.22303	5698
236	Mean MD in anterior limb of internal capsule on FA skeleton (left)	Neurological	25121	3	-0.0250094	0.0598488	1.22294	5663
55	Volume of grey matter in Supramarginal Gyrus, posterior division (left)	Neurological	25820	-1	0.0239792	0.0598481	1.22295	6160
234	Mean L1 in superior longitudinal fasciculus on FA skeleton (right)	Neurological	25240	3	0.0248794	0.0598552	1.2229	5722
176	Mean MO in cingulum cingulate gyrus on FA skeleton (left)	Neurological	25187	-1	-0.0248751	0.0598548	1.2229	5724
214	Mean L1 in posterior limb of internal capsule on FA skeleton (right)	Neurological	25218	3	0.0248818	0.0598535	1.22291	5721
212	Mean tfMRI head motion, averaged across space and time points	Neurological	25742	-1	0.0260555	0.0598593	1.22287	5217
105	Mean ICVF in cingulum cingulate gyrus on FA skeleton (left)	Neurological	25379	2	0.024846	0.0598644	1.22283	5737
158	Weighted-mean FA in tract corticospinal tract (left)	Neurological	25496	-1	0.0248328	0.0598662	1.22282	5743
74	Weighted-mean ICVF in tract forceps minor	Neurological	25661	2	0.0248543	0.0598685	1.2228	5733
184	Volume of grey matter in Temporal Occipital Fusiform Cortex (left)	Neurological	25858	0	0.0240277	0.0598718	1.22278	6134
178	Number of dMRI outlier slices detected and corrected	Neurological	25746	NA	0.0250024	0.0598748	1.22276	5665
75	Mean MD in sagittal stratum on FA skeleton (left)	Neurological	25135	3	-0.0248534	0.0598777	1.22273	5733
5	Mean L2 in genu of corpus callosum on FA skeleton	Neurological	25250	3	0.0249581	0.0598771	1.22274	5685
201	Mean L2 in corticospinal tract on FA skeleton (right)	Neurological	25254	1	0.0249228	0.0598806	1.22271	5701
59	Mean ICVF in anterior corona radiata on FA skeleton (right)	Neurological	25366	2	-0.0248637	0.059883	1.2227	5728
81	Mean L2 in sagittal stratum on FA skeleton (right)	Neurological	25278	3	0.0248785	0.0598872	1.22267	5721
178	Mean ISOVF in middle cerebellar peduncle on FA skeleton	Neurological	25440	1	0.0249066	0.05989	1.22265	5708
81	Weighted-mean ICVF in tract inferior fronto-occipital fasciculus (left)	Neurological	25662	2	-0.0248392	0.0598901	1.22264	5739
91	Mean MO in posterior corona radiata on FA skeleton (right)	Neurological	25178	-1	0.0248474	0.0598941	1.22262	5735
129	Mean L1 in superior fronto-occipital fasciculus on FA skeleton (left)	Neurological	25243	-1	-0.0250153	0.059901	1.22257	5658
225	Volume of grey matter in Crus I Cerebellum (left)	Neurological	25900	0	0.0240145	0.0599088	1.22251	6139
173	Mean L3 in external capsule on FA skeleton (right)	Neurological	25328	3	-0.0249363	0.0599208	1.22242	5693
227	Mean MD in splenium of corpus callosum on FA skeleton	Neurological	25108	3	-0.0248172	0.0599166	1.22245	5748
156	Mean OD in middle cerebellar peduncle on FA skeleton	Neurological	25392	-1	0.0248664	0.059922	1.22241	5725
88	Weighted-mean OD in tract medial lemniscus (right)	Neurological	25695	-1	-0.0248641	0.0599239	1.2224	5726
37	Volume of grey matter in Ventral Striatum (right)	Neurological	25891	0	-0.023974	0.0599238	1.2224	6159
58	Volume of grey matter in Frontal Pole (left)	Neurological	25782	0	0.0240118	0.0599168	1.22245	6140
223	Mean ICVF in genu of corpus callosum on FA skeleton	Neurological	25346	2	0.0248554	0.0599239	1.2224	5730
104	Mean OD in middle cerebellar peduncle on FA skeleton	Neurological	25392	-1	0.0248659	0.0599272	1.22238	5725
19	Mean ISOVF in external capsule on FA skeleton (right)	Neurological	25472	-1	-0.0250057	0.0599316	1.22234	5661
251	Mean MD in posterior thalamic radiation on FA skeleton (right)	Neurological	25132	3	0.024935	0.0599343	1.22232	5693
81	Mean ISOVF in retrolenticular part of internal capsule on FA skeleton (right)	Neurological	25460	-1	0.0248972	0.0599411	1.22228	5710
156	Volume of grey matter in VIIIa Cerebellum (right)	Neurological	25911	0	-0.0239977	0.0599416	1.22227	6146
237	Weighted-mean L1 in tract anterior thalamic radiation (right)	Neurological	25572	3	-0.0249719	0.059939	1.22229	5676
211	Mean L3 in corticospinal tract on FA skeleton (right)	Neurological	25302	1	0.0249027	0.0599522	1.2222	5707
7	Mean OD in middle cerebellar peduncle on FA skeleton	Neurological	25392	-1	0.024864	0.0599473	1.22223	5725
218	Mean FA in anterior corona radiata on FA skeleton (right)	Neurological	25078	2	-0.0248531	0.0599478	1.22223	5730
137	Weighted-mean MD in tract medial lemniscus (left)	Neurological	25532	-1	0.0248209	0.0599449	1.22225	5745
93	Weighted-mean L1 in tract uncinate fasciculus (left)	Neurological	25594	3	-0.0247863	0.0599459	1.22224	5761
118	Mean L2 in fornix cres+stria terminalis on FA skeleton (right)	Neurological	25286	3	-0.0249223	0.059953	1.22219	5698
203	Weighted-mean FA in tract posterior thalamic radiation (left)	Neurological	25507	2	-0.0248482	0.0599536	1.22218	5732
151	Mean L2 in tapetum on FA skeleton (right)	Neurological	25294	-1	-0.0249771	0.0599535	1.22219	5673
8	Mean MO in anterior limb of internal capsule on FA skeleton (left)	Neurological	25169	-1	0.0248658	0.0599504	1.22221	5724
66	Mean FA in retrolenticular part of internal capsule on FA skeleton (right)	Neurological	25076	2	-0.024826	0.0599591	1.22214	5742
160	Weighted-mean FA in tract corticospinal tract (right)	Neurological	25497	-1	-0.0248347	0.0599582	1.22215	5738
172	Mean MD in posterior limb of internal capsule on FA skeleton (right)	Neurological	25122	3	-0.02493	0.0599636	1.22211	5694
176	Mean L1 in cerebral peduncle on FA skeleton (right)	Neurological	25214	-1	0.024795	0.0599672	1.22209	5756
224	Weighted-mean OD in tract cingulate gyrus part of cingulum (left)	Neurological	25681	-1	0.0248923	0.059969	1.22207	5711
185	Mean MD in external capsule on FA skeleton (left)	Neurological	25137	3	-0.0249579	0.0599702	1.22206	5681
52	Volume of grey matter in Middle Temporal Gyrus, posterior division (left)	Neurological	25804	0	-0.0240121	0.0599755	1.22203	6137
155	Mean FA in middle cerebellar peduncle on FA skeleton	Neurological	25056	-1	-0.0248111	0.0599794	1.222	5748
255	Weighted-mean MD in tract anterior thalamic radiation (left)	Neurological	25517	3	-0.024957	0.0599789	1.222	5681
174	Mean OD in anterior corona radiata on FA skeleton (left)	Neurological	25415	-1	-0.0248197	0.059979	1.222	5744
112	Weighted-mean ISOVF in tract anterior thalamic radiation (right)	Neurological	25707	3	0.0249445	0.0599951	1.22188	5686
145	Mean ICVF in posterior limb of internal capsule on FA skeleton (right)	Neurological	25362	2	0.0248588	0.0600008	1.22184	5725
235	Weighted-mean FA in tract medial lemniscus (right)	Neurological	25506	-1	0.0248047	0.060001	1.22184	5750
175	Weighted-mean FA in tract parahippocampal part of cingulum (right)	Neurological	25495	-1	-0.0249899	0.0600027	1.22183	5665
26	Weighted-mean FA in tract inferior fronto-occipital fasciculus (right)	Neurological	25501	2	-0.0247913	0.0600052	1.22181	5756
37	Mean OD in anterior limb of internal capsule on FA skeleton (left)	Neurological	25409	-1	-0.0248645	0.0600087	1.22179	5722
179	Mean L2 in middle cerebellar peduncle on FA skeleton	Neurological	25248	1	-0.0248402	0.0600139	1.22175	5733
167	Volume of grey matter in Frontal Medial Cortex (right)	Neurological	25831	-1	-0.0239982	0.0600197	1.22171	6142
106	Mean L2 in cerebral peduncle on FA skeleton (left)	Neurological	25263	-1	-0.024832	0.0600305	1.22163	5736
224	Weighted-mean MO in tract corticospinal tract (left)	Neurological	25550	-1	0.0248147	0.0600313	1.22162	5744
55	Weighted-mean ISOVF in tract forceps major	Neurological	25714	-1	0.0249063	0.0600271	1.22165	5702
135	Mean MD in fornix cres+stria terminalis on FA skeleton (left)	Neurological	25143	-1	-0.0249175	0.0600243	1.22167	5697
190	Mean MD in middle cerebellar peduncle on FA skeleton	Neurological	25104	1	-0.0248255	0.0600307	1.22163	5739
88	Number of dMRI outlier slices detected and corrected	Neurological	25746	NA	0.0249866	0.0600362	1.22159	5665
100	Mean ISOVF in fornix on FA skeleton	Neurological	25445	-1	0.0248337	0.060036	1.22159	5735
131	Mean L2 in superior cerebellar peduncle on FA skeleton (right)	Neurological	25260	-1	-0.0248699	0.0600434	1.22154	5718
39	Median z-statistic (in group-defined mask) for shapes activation	Neurological	25042	-1	0.0259623	0.060043	1.22154	5247
6	Weighted-mean OD in tract anterior thalamic radiation (left)	Neurological	25679	-1	0.0248602	0.0600534	1.22146	5722
56	Weighted-mean L3 in tract forceps major	Neurological	25633	-1	-0.0249146	0.0600538	1.22146	5697
149	Mean L3 in retrolenticular part of internal capsule on FA skeleton (right)	Neurological	25316	3	0.0248834	0.0600606	1.22141	5711
14	Weighted-mean L2 in tract superior thalamic radiation (left)	Neurological	25619	3	-0.0248955	0.0600708	1.22134	5705
77	Weighted-mean ICVF in tract corticospinal tract (left)	Neurological	25658	2	0.0247829	0.0600701	1.22134	5757
153	Mean L1 in fornix cres+stria terminalis on FA skeleton (right)	Neurological	25238	-1	0.0248612	0.0600656	1.22137	5721
153	Mean ISOVF in cingulum hippocampus on FA skeleton (left)	Neurological	25477	-1	0.0249374	0.0600673	1.22136	5686
169	Mean FA in uncinate fasciculus on FA skeleton (right)	Neurological	25100	-1	0.0248062	0.0600738	1.22131	5746
12	Volume of grey matter in Lateral Occipital Cortex, inferior division (left)	Neurological	25826	-1	0.0239789	0.0600795	1.22127	6149
240	Mean L2 in cerebral peduncle on FA skeleton (right)	Neurological	25262	-1	-0.0247929	0.0600775	1.22129	5752
63	Mean ISOVF in cingulum hippocampus on FA skeleton (left)	Neurological	25477	-1	0.0249363	0.0600787	1.22128	5686
144	Mean L2 in posterior corona radiata on FA skeleton (left)	Neurological	25275	3	-0.0249075	0.0600828	1.22125	5699
96	Weighted-mean FA in tract posterior thalamic radiation (right)	Neurological	25508	2	-0.0248307	0.0600894	1.2212	5734
201	Mean L3 in cerebral peduncle on FA skeleton (left)	Neurological	25311	-1	0.0248544	0.0600909	1.22119	5723
137	Mean L2 in superior fronto-occipital fasciculus on FA skeleton (left)	Neurological	25291	-1	-0.0250784	0.0600959	1.22116	5621
248	Volume of white matter	Neurological	25008	0	-0.0239675	0.0600976	1.22114	6154
135	Mean L3 in corticospinal tract on FA skeleton (left)	Neurological	25303	1	-0.0248985	0.0601074	1.22107	5702
50	Mean L1 in posterior limb of internal capsule on FA skeleton (right)	Neurological	25218	3	0.0248572	0.0601069	1.22108	5721
244	Mean L2 in superior cerebellar peduncle on FA skeleton (right)	Neurological	25260	-1	0.0248631	0.0601126	1.22103	5718
74	Volume of grey matter in Superior Temporal Gyrus, anterior division (right)	Neurological	25799	0	0.0239869	0.0601197	1.22098	6143
164	Weighted-mean MO in tract cingulate gyrus part of cingulum (right)	Neurological	25547	-1	-0.0248516	0.0601191	1.22099	5723
172	Mean ISOVF in genu of corpus callosum on FA skeleton	Neurological	25442	-1	-0.0249498	0.0601203	1.22098	5678
245	Volume of grey matter in Parahippocampal Gyrus, anterior division (left)	Neurological	25848	0	-0.0239906	0.0601222	1.22097	6141
124	Weighted-mean FA in tract corticospinal tract (right)	Neurological	25497	-1	0.024819	0.060121	1.22097	5738
172	Weighted-mean ISOVF in tract superior longitudinal fasciculus (right)	Neurological	25726	3	-0.0249089	0.0601349	1.22087	5696
90	Amount of warping applied to non-linearly align T1 brain image to standard-space	Neurological	25733	NA	0.0241314	0.0601332	1.22089	6069
77	Volume of putamen (left)	Neurological	25015	0	0.0240108	0.060136	1.22087	6130
124	Mean MO in cingulum cingulate gyrus on FA skeleton (right)	Neurological	25186	-1	0.0248827	0.060135	1.22087	5708
130	Volume of grey matter in Insular Cortex (left)	Neurological	25784	0	0.023987	0.0601398	1.22084	6142
61	Volume of grey matter in Temporal Fusiform Cortex, posterior division (left)	Neurological	25856	0	-0.0239928	0.0601395	1.22084	6139
37	Volume of grey matter in VI Cerebellum (left)	Neurological	25897	0	-0.0240082	0.0601423	1.22082	6131
54	Volume of grey matter in VIIb Cerebellum (right)	Neurological	25908	0	-0.0240192	0.0601505	1.22076	6125
137	Volume of grey matter in V Cerebellum (left)	Neurological	25895	0	-0.0239917	0.0601516	1.22075	6139
240	Volume of grey matter in Superior Parietal Lobule (left)	Neurological	25816	-1	0.0239854	0.0601566	1.22072	6142
8	Mean FA in external capsule on FA skeleton (right)	Neurological	25088	2	-0.0248435	0.0601585	1.2207	5725
224	Mean FA in uncinate fasciculus on FA skeleton (right)	Neurological	25100	-1	-0.0247972	0.0601668	1.22064	5746
90	Volume of grey matter in VI Cerebellum (left)	Neurological	25897	0	-0.0240057	0.0601692	1.22063	6131
121	Mean L2 in medial lemniscus on FA skeleton (left)	Neurological	25257	-1	-0.0248378	0.0601721	1.2206	5727
98	Mean L1 in pontine crossing tract on FA skeleton	Neurological	25201	1	-0.024907	0.0601773	1.22057	5695
247	Volume of grey matter in Superior Temporal Gyrus, posterior division (left)	Neurological	25800	0	0.0240147	0.0601777	1.22056	6126
230	Volume of grey matter in Middle Temporal Gyrus, posterior division (left)	Neurological	25804	0	0.0239931	0.0601782	1.22056	6137
98	Mean L2 in posterior limb of internal capsule on FA skeleton (left)	Neurological	25267	-1	-0.0248268	0.0601744	1.22059	5732
28	Mean L2 in superior fronto-occipital fasciculus on FA skeleton (left)	Neurological	25291	-1	-0.0250696	0.0601864	1.2205	5621
133	Mean ISOVF in splenium of corpus callosum on FA skeleton	Neurological	25444	-1	0.0248256	0.060186	1.2205	5732
237	Mean ICVF in external capsule on FA skeleton (right)	Neurological	25376	2	0.0248599	0.0601903	1.22047	5716
180	Mean ICVF in superior longitudinal fasciculus on FA skeleton (right)	Neurological	25384	2	0.0248228	0.0601928	1.22046	5733
95	Weighted-mean L1 in tract cingulate gyrus part of cingulum (left)	Neurological	25573	3	-0.0248403	0.0601918	1.22046	5725
0	90th percentile of BOLD effect (in group-defined mask) for faces-shapes contrast	Neurological	25765	-1	-0.025969	0.0601968	1.22043	5238
70	Weighted-mean L1 in tract medial lemniscus (left)	Neurological	25586	-1	0.0247578	0.0601961	1.22043	5763
135	Volume of grey matter in Brain-Stem	Neurological	25892	-1	0.0240085	0.060202	1.22039	6128
133	Mean FA in external capsule on FA skeleton (right)	Neurological	25088	2	-0.0248389	0.0602061	1.22036	5725
122	Mean OD in retrolenticular part of internal capsule on FA skeleton (left)	Neurological	25413	-1	0.024843	0.0602087	1.22034	5723
121	Weighted-mean L1 in tract corticospinal tract (right)	Neurological	25578	-1	-0.0247328	0.0602111	1.22032	5774
6	Weighted-mean MD in tract superior thalamic radiation (right)	Neurological	25539	3	-0.0248963	0.0602199	1.22026	5698
91	Mean FA in fornix cres+stria terminalis on FA skeleton (left)	Neurological	25095	2	-0.0247942	0.0602205	1.22026	5745
77	Volume of grey matter in Middle Temporal Gyrus, posterior division (right)	Neurological	25805	0	0.0239718	0.0602185	1.22027	6146
10	Volume of grey matter in Parahippocampal Gyrus, anterior division (left)	Neurological	25848	0	0.0239816	0.060218	1.22027	6141
20	Mean MD in tapetum on FA skeleton (left)	Neurological	25151	3	0.0249268	0.0602214	1.22025	5684
142	Volume of grey matter in Inferior Temporal Gyrus, anterior division (left)	Neurological	25808	-1	-0.0239904	0.0602288	1.2202	6136
97	Mean L2 in medial lemniscus on FA skeleton (left)	Neurological	25257	-1	0.0248323	0.0602288	1.2202	5727
81	Mean L3 in cingulum cingulate gyrus on FA skeleton (right)	Neurological	25330	3	0.0247909	0.0602326	1.22017	5746
64	Mean FA in sagittal stratum on FA skeleton (left)	Neurological	25087	2	0.0247948	0.060237	1.22014	5744
65	Mean L2 in fornix cres+stria terminalis on FA skeleton (left)	Neurological	25287	3	0.0248811	0.0602416	1.2201	5704
53	Volume of grey matter in V Cerebellum (left)	Neurological	25895	0	0.0239826	0.0602493	1.22005	6139
230	Weighted-mean MD in tract forceps minor	Neurological	25526	3	-0.0248394	0.0602457	1.22007	5723
133	Mean L2 in superior cerebellar peduncle on FA skeleton (left)	Neurological	25261	-1	-0.0248095	0.0602414	1.22011	5737
101	Mean MD in fornix on FA skeleton	Neurological	25109	-1	-0.0250078	0.06025	1.22004	5646
149	Mean ISOVF in superior corona radiata on FA skeleton (right)	Neurological	25464	3	0.0248674	0.0602486	1.22005	5710
89	Mean MD in posterior limb of internal capsule on FA skeleton (left)	Neurological	25123	-1	-0.0248852	0.0602443	1.22008	5702
9	Mean FA in medial lemniscus on FA skeleton (left)	Neurological	25065	-1	0.0248045	0.0602479	1.22006	5739
160	Mean L3 in external capsule on FA skeleton (left)	Neurological	25329	3	0.0249216	0.0602521	1.22003	5685
250	Volume of grey matter in Parahippocampal Gyrus, anterior division (right)	Neurological	25849	0	0.0239606	0.0602549	1.22001	6150
54	Mean L2 in superior cerebellar peduncle on FA skeleton (right)	Neurological	25260	-1	0.0248489	0.0602595	1.21997	5718
222	Inverted temporal signal-to-noise ratio in pre-processed tfMRI	Neurological	25745	-1	-0.025945	0.0602625	1.21995	5245
81	Mean L1 in external capsule on FA skeleton (left)	Neurological	25233	-1	0.0249063	0.0602746	1.21987	5691
61	Weighted-mean MO in tract posterior thalamic radiation (left)	Neurological	25561	-1	-0.0248122	0.0602805	1.21982	5734
177	90th percentile of BOLD effect (in group-defined mask) for faces activation	Neurological	25763	-1	-0.0260877	0.0602823	1.21981	5187
188	Weighted-mean MO in tract cingulate gyrus part of cingulum (right)	Neurological	25547	-1	0.0248355	0.0602856	1.21979	5723
85	Mean FA in fornix on FA skeleton	Neurological	25061	2	-0.0248828	0.0602918	1.21974	5701
153	Mean OD in superior longitudinal fasciculus on FA skeleton (left)	Neurological	25433	-1	-0.0247874	0.0602906	1.21975	5745
216	Mean FA in cingulum cingulate gyrus on FA skeleton (right)	Neurological	25090	2	0.024809	0.0602906	1.21975	5735
165	Weighted-mean ISOVF in tract forceps minor	Neurological	25715	-1	-0.0248352	0.0602889	1.21976	5723
246	Mean L2 in middle cerebellar peduncle on FA skeleton	Neurological	25248	1	-0.024813	0.0602947	1.21972	5733
21	Volume of grey matter in Thalamus (right)	Neurological	25879	-1	-0.0239977	0.0602972	1.2197	6129
187	Weighted-mean L1 in tract superior thalamic radiation (right)	Neurological	25593	3	-0.0248996	0.0602986	1.21969	5693
118	Volume of grey matter in Precuneous Cortex (right)	Neurological	25843	0	0.0239771	0.0603075	1.21963	6139
73	Mean FA in cingulum hippocampus on FA skeleton (right)	Neurological	25092	-1	0.0247832	0.060312	1.2196	5746
146	Weighted-mean L1 in tract corticospinal tract (right)	Neurological	25578	-1	0.0247231	0.0603109	1.2196	5774
45	Inverted temporal signal-to-noise ratio in pre-processed rfMRI	Neurological	25743	-1	0.0246694	0.0603148	1.21958	5799
210	Mean ISOVF in anterior limb of internal capsule on FA skeleton (left)	Neurological	25457	-1	0.0249825	0.0603281	1.21948	5654
199	Weighted-mean ISOVF in tract cingulate gyrus part of cingulum (right)	Neurological	25709	-1	-0.0248767	0.0603317	1.21945	5702
213	Volume of grey matter in Middle Temporal Gyrus, posterior division (left)	Neurological	25804	0	0.0239787	0.0603323	1.21945	6137
169	Mean L3 in middle cerebellar peduncle on FA skeleton	Neurological	25296	1	-0.0248264	0.060335	1.21943	5725
187	Mean L1 in external capsule on FA skeleton (right)	Neurological	25232	-1	-0.0249015	0.0603472	1.21934	5690
248	Mean L3 in superior corona radiata on FA skeleton (left)	Neurological	25321	3	0.024857	0.0603557	1.21928	5710
216	Mean ISOVF in fornix cres+stria terminalis on FA skeleton (right)	Neurological	25478	3	-0.0249181	0.0603566	1.21928	5682
4	Mean OD in external capsule on FA skeleton (left)	Neurological	25425	-1	-0.0247854	0.0603561	1.21928	5743
111	Weighted-mean L1 in tract parahippocampal part of cingulum (right)	Neurological	25576	-1	0.0248605	0.0603645	1.21922	5708
188	Mean FA in pontine crossing tract on FA skeleton	Neurological	25057	-1	-0.0247975	0.0603652	1.21921	5737
110	Weighted-mean ICVF in tract inferior longitudinal fasciculus (right)	Neurological	25665	2	0.0247948	0.0603708	1.21917	5738
94	Mean ISOVF in superior corona radiata on FA skeleton (right)	Neurological	25464	3	-0.024855	0.0603763	1.21913	5710
139	Weighted-mean OD in tract corticospinal tract (right)	Neurological	25686	-1	0.0248158	0.0603771	1.21913	5728
226	Weighted-mean L1 in tract uncinate fasciculus (right)	Neurological	25595	3	0.024751	0.0603778	1.21912	5758
132	Weighted-mean L1 in tract uncinate fasciculus (left)	Neurological	25594	3	0.0247443	0.0603809	1.2191	5761
41	Mean L3 in anterior corona radiata on FA skeleton (left)	Neurological	25319	3	0.0248755	0.0603902	1.21903	5700
147	Mean MD in superior cerebellar peduncle on FA skeleton (left)	Neurological	25117	-1	-0.0247881	0.0603955	1.219	5740
67	Mean ISOVF in tapetum on FA skeleton (left)	Neurological	25487	-1	0.0249715	0.0603959	1.21899	5656
16	Volume of grey matter in Precentral Gyrus (right)	Neurological	25795	0	-0.0239539	0.0603889	1.21904	6147
66	Mean MO in pontine crossing tract on FA skeleton	Neurological	25153	-1	0.0247154	0.0603914	1.21902	5774
76	Mean L1 in posterior thalamic radiation on FA skeleton (right)	Neurological	25228	-1	-0.0248142	0.060394	1.21901	5728
68	Mean time to correctly identify matches	Neurological	20023	-1	-0.00932175	0.0603926	1.21902	40585
193	Volume of pallidum (left)	Neurological	25017	-1	-0.0240283	0.0603892	1.21904	6109
130	Volume of grey matter in Putamen (right)	Neurological	25883	-1	0.0240406	0.060405	1.21893	6102
187	Weighted-mean L3 in tract inferior fronto-occipital fasciculus (right)	Neurological	25636	3	-0.0248371	0.060404	1.21893	5717
163	Weighted-mean L3 in tract uncinate fasciculus (left)	Neurological	25648	3	0.0247739	0.060408	1.21891	5746
133	Weighted-mean L2 in tract forceps minor	Neurological	25607	3	0.0248166	0.0604139	1.21886	5726
20	Mean L1 in anterior limb of internal capsule on FA skeleton (left)	Neurological	25217	3	0.0248924	0.0604184	1.21883	5691
103	Volume of amygdala (left)	Neurological	25021	-1	-0.0239237	0.0604207	1.21881	6161
205	Weighted-mean L1 in tract superior longitudinal fasciculus (right)	Neurological	25591	3	-0.0248462	0.0604221	1.2188	5712
90	Mean OD in superior cerebellar peduncle on FA skeleton (left)	Neurological	25405	-1	-0.0247382	0.0604222	1.2188	5762
173	Median T2star in accumbens (left)	Neurological	25038	-1	0.0250797	0.0604259	1.21878	5606
188	Median z-statistic (in group-defined amygdala activation mask) for faces-shapes contrast	Neurological	25054	-1	-0.0259649	0.0604334	1.21872	5230
93	Mean FA in superior corona radiata on FA skeleton (right)	Neurological	25080	2	0.0248081	0.0604351	1.21871	5729
63	Mean FA in posterior limb of internal capsule on FA skeleton (right)	Neurological	25074	2	0.02481	0.0604375	1.21869	5728
161	Mean FA in corticospinal tract on FA skeleton (right)	Neurological	25062	-1	0.024745	0.0604401	1.21867	5758
80	Mean L1 in posterior corona radiata on FA skeleton (right)	Neurological	25226	3	0.0249095	0.0604451	1.21864	5682
74	Mean L2 in cingulum cingulate gyrus on FA skeleton (left)	Neurological	25283	3	-0.0247855	0.0604444	1.21864	5739
67	Mean ICVF in retrolenticular part of internal capsule on FA skeleton (left)	Neurological	25365	2	-0.024806	0.0604566	1.21856	5729
40	Mean L1 in external capsule on FA skeleton (right)	Neurological	25232	-1	-0.024891	0.0604556	1.21856	5690
163	Weighted-mean ICVF in tract cingulate gyrus part of cingulum (right)	Neurological	25655	2	-0.0247927	0.0604601	1.21853	5735
74	Mean OD in inferior cerebellar peduncle on FA skeleton (right)	Neurological	25402	-1	-0.0248317	0.0604597	1.21853	5717
193	Mean L3 in superior corona radiata on FA skeleton (right)	Neurological	25320	3	-0.0248313	0.060464	1.2185	5717
218	Weighted-mean ICVF in tract anterior thalamic radiation (left)	Neurological	25652	2	-0.0248111	0.0604714	1.21845	5726
23	Mean L2 in superior fronto-occipital fasciculus on FA skeleton (right)	Neurological	25290	-1	-0.0249458	0.0604782	1.2184	5664
81	Mean ISOVF in posterior limb of internal capsule on FA skeleton (right)	Neurological	25458	-1	0.0248259	0.0604747	1.21843	5719
206	Mean L1 in posterior thalamic radiation on FA skeleton (left)	Neurological	25229	3	-0.0248473	0.0604783	1.2184	5709
101	Mean MD in superior corona radiata on FA skeleton (right)	Neurological	25128	3	-0.0248536	0.0604809	1.21838	5706
107	Weighted-mean L3 in tract acoustic radiation (right)	Neurological	25624	-1	-0.0247926	0.0604837	1.21836	5734
113	Mean ICVF in sagittal stratum on FA skeleton (right)	Neurological	25374	2	-0.0247808	0.060494	1.21829	5739
210	Mean MO in external capsule on FA skeleton (left)	Neurological	25185	-1	-0.024811	0.060495	1.21828	5725
57	Mean MO in cingulum hippocampus on FA skeleton (right)	Neurological	25188	-1	-0.0248648	0.0605003	1.21824	5700
223	Mean OD in corticospinal tract on FA skeleton (right)	Neurological	25398	-1	-0.0247817	0.0605066	1.2182	5738
107	Mean ISOVF in body of corpus callosum on FA skeleton	Neurological	25443	-1	0.0248398	0.0605111	1.21816	5711
45	Mean FA in cerebral peduncle on FA skeleton (right)	Neurological	25070	-1	-0.024723	0.0605131	1.21815	5765
120	Volume of grey matter in Planum Temporale (left)	Neurological	25872	0	0.0240203	0.0605169	1.21812	6107
143	Mean ICVF in posterior thalamic radiation on FA skeleton (left)	Neurological	25373	2	-0.0248283	0.060518	1.21812	5716
72	Mean MD in cerebral peduncle on FA skeleton (left)	Neurological	25119	-1	-0.0247803	0.0605216	1.21809	5738
157	Weighted-mean L1 in tract uncinate fasciculus (right)	Neurological	25595	3	-0.0247372	0.0605219	1.21809	5758
57	Weighted-mean MD in tract posterior thalamic radiation (left)	Neurological	25534	3	-0.0248694	0.0605207	1.2181	5697
216	Volume of grey matter in Frontal Operculum Cortex (right)	Neurological	25863	0	0.0239622	0.0605309	1.21802	6136
245	Volume of grey matter in Crus I Cerebellum (vermis)	Neurological	25901	-1	-0.0239586	0.0605487	1.21789	6137
178	Mean L1 in fornix cres+stria terminalis on FA skeleton (left)	Neurological	25239	-1	0.0248387	0.0605449	1.21792	5710
84	Volume of grey matter in Central Opercular Cortex (left)	Neurological	25864	0	0.023943	0.0605478	1.2179	6145
7	Mean FA in superior fronto-occipital fasciculus on FA skeleton (right)	Neurological	25098	-1	-0.024839	0.0605417	1.21795	5710
176	Mean L2 in posterior thalamic radiation on FA skeleton (left)	Neurological	25277	3	0.0248605	0.060545	1.21792	5700
141	Volume of grey matter in Insular Cortex (left)	Neurological	25784	0	-0.0239485	0.0605523	1.21787	6142
177	Volume of grey matter in Crus II Cerebellum (left)	Neurological	25903	0	0.0239911	0.0605561	1.21784	6120
246	Mean MD in sagittal stratum on FA skeleton (left)	Neurological	25135	3	-0.0247874	0.0605602	1.21781	5733
34	Weighted-mean L1 in tract inferior fronto-occipital fasciculus (left)	Neurological	25581	3	0.0247304	0.0605703	1.21774	5759
31	Mean ISOVF in superior fronto-occipital fasciculus on FA skeleton (left)	Neurological	25483	-1	0.0249368	0.0605721	1.21773	5664
193	Weighted-mean L1 in tract superior thalamic radiation (right)	Neurological	25593	3	-0.024873	0.0605739	1.21771	5693
151	Mean L2 in sagittal stratum on FA skeleton (right)	Neurological	25278	3	-0.0248119	0.0605752	1.2177	5721
48	Mean ISOVF in superior fronto-occipital fasciculus on FA skeleton (right)	Neurological	25482	-1	-0.0248679	0.0605813	1.21766	5695
231	Weighted-mean L2 in tract anterior thalamic radiation (right)	Neurological	25599	3	-0.0248808	0.0605835	1.21765	5689
102	Mean FA in posterior limb of internal capsule on FA skeleton (left)	Neurological	25075	2	0.0247918	0.0605818	1.21766	5730
132	Mean OD in cingulum hippocampus on FA skeleton (right)	Neurological	25428	-1	0.0247835	0.0605779	1.21769	5734
247	Weighted-mean MO in tract cingulate gyrus part of cingulum (left)	Neurological	25546	-1	0.0248372	0.0605827	1.21765	5709
142	Mean L1 in superior longitudinal fasciculus on FA skeleton (right)	Neurological	25240	3	0.0248087	0.0605855	1.21763	5722
79	Mean L3 in cerebral peduncle on FA skeleton (left)	Neurological	25311	-1	0.0248064	0.0605878	1.21762	5723
80	Mean OD in posterior corona radiata on FA skeleton (left)	Neurological	25419	-1	-0.0247956	0.0605868	1.21762	5728
47	Volume of grey matter in Inferior Temporal Gyrus, temporooccipital part (right)	Neurological	25813	-1	0.0239196	0.0605907	1.21759	6155
234	Mean ISOVF in inferior cerebellar peduncle on FA skeleton (right)	Neurological	25450	-1	0.0248777	0.060593	1.21758	5690
149	Mean MD in external capsule on FA skeleton (right)	Neurological	25136	3	0.0249215	0.0605938	1.21757	5670
97	Weighted-mean MO in tract acoustic radiation (right)	Neurological	25543	-1	-0.0247785	0.0606072	1.21748	5735
60	Volume of grey matter in VIIIa Cerebellum (left)	Neurological	25909	0	0.0239431	0.0606104	1.21745	6142
167	Mean OD in anterior limb of internal capsule on FA skeleton (left)	Neurological	25409	-1	0.0248062	0.0606122	1.21744	5722
74	Weighted-mean ICVF in tract anterior thalamic radiation (right)	Neurological	25653	2	0.0248015	0.0606155	1.21742	5724
63	Volume of grey matter in Heschl's Gyrus (includes H1 and H2) (left)	Neurological	25870	0	-0.0239796	0.0606164	1.21741	6123
178	Weighted-mean MD in tract uncinate fasciculus (right)	Neurological	25541	3	-0.0247749	0.0606227	1.21736	5736
126	Volume of grey matter in Inferior Temporal Gyrus, temporooccipital part (right)	Neurological	25813	-1	-0.0239167	0.0606223	1.21737	6155
201	Weighted-mean OD in tract inferior fronto-occipital fasciculus (left)	Neurological	25689	-1	-0.0247685	0.0606212	1.21738	5739
190	Inverted signal-to-noise ratio in T1	Neurological	25734	-1	0.0240321	0.0606223	1.21737	6096
17	Mean rfMRI head motion, averaged across space and time points	Neurological	25741	-1	0.0246649	0.0606283	1.21732	5787
170	Mean OD in superior cerebellar peduncle on FA skeleton (left)	Neurological	25405	-1	-0.0247183	0.0606284	1.21732	5762
227	Mean L1 in superior corona radiata on FA skeleton (left)	Neurological	25225	3	-0.0248366	0.0606345	1.21728	5707
74	Mean MD in retrolenticular part of internal capsule on FA skeleton (left)	Neurological	25125	3	-0.0248299	0.0606362	1.21727	5710
113	Mean FA in corticospinal tract on FA skeleton (right)	Neurological	25062	-1	0.024726	0.0606381	1.21725	5758
62	Mean MD in fornix on FA skeleton	Neurological	25109	-1	-0.0249697	0.0606414	1.21723	5646
99	Mean L1 in posterior limb of internal capsule on FA skeleton (left)	Neurological	25219	-1	0.0247791	0.0606456	1.2172	5733
0	Mean L3 in posterior thalamic radiation on FA skeleton (right)	Neurological	25324	3	-0.0248802	0.0606572	1.21712	5686
54	Mean ICVF in cingulum hippocampus on FA skeleton (right)	Neurological	25380	2	-0.0247606	0.060659	1.21711	5741
61	Weighted-mean MD in tract middle cerebellar peduncle	Neurological	25531	-1	-0.0247783	0.060677	1.21698	5732
238	Mean MD in cingulum cingulate gyrus on FA skeleton (right)	Neurological	25138	3	0.0248459	0.0606738	1.217	5701
124	Weighted-mean L2 in tract cingulate gyrus part of cingulum (left)	Neurological	25600	3	-0.0247654	0.0606764	1.21698	5738
149	Volume of grey matter in Parahippocampal Gyrus, anterior division (left)	Neurological	25848	0	-0.0239394	0.0606703	1.21702	6141
99	Weighted-mean MO in tract uncinate fasciculus (right)	Neurological	25568	-1	-0.0247918	0.0606713	1.21702	5726
67	Volume of grey matter in Hippocampus (right)	Neurological	25887	0	-0.0239663	0.0606753	1.21699	6127
144	Volume of grey matter in Insular Cortex (left)	Neurological	25784	0	0.023937	0.0606756	1.21699	6142
69	Mean L3 in corticospinal tract on FA skeleton (right)	Neurological	25302	1	-0.0248329	0.0606724	1.21701	5707
192	Weighted-mean MD in tract posterior thalamic radiation (left)	Neurological	25534	3	0.0248544	0.060676	1.21698	5697
154	Mean FA in corticospinal tract on FA skeleton (left)	Neurological	25063	-1	0.0247414	0.0606791	1.21696	5749
255	Weighted-mean MD in tract acoustic radiation (left)	Neurological	25515	-1	-0.0247886	0.0606821	1.21694	5727
132	Mean MD in cingulum cingulate gyrus on FA skeleton (right)	Neurological	25138	3	-0.0248447	0.060686	1.21691	5701
240	Volume of grey matter in Heschl's Gyrus (includes H1 and H2) (left)	Neurological	25870	0	0.0239726	0.0606923	1.21687	6123
175	Mean ICVF in superior fronto-occipital fasciculus on FA skeleton (right)	Neurological	25386	2	-0.0249008	0.0606942	1.21685	5675
115	Mean OD in fornix cres+stria terminalis on FA skeleton (right)	Neurological	25430	-1	-0.0248287	0.0606935	1.21686	5708
133	Mean MO in superior corona radiata on FA skeleton (right)	Neurological	25176	-1	0.0247677	0.0606969	1.21683	5736
88	Volume of pallidum (right)	Neurological	25018	0	-0.0239798	0.0606986	1.21682	6119
209	Mean MD in corticospinal tract on FA skeleton (left)	Neurological	25111	1	-0.0248225	0.0607135	1.21671	5710
162	Mean OD in uncinate fasciculus on FA skeleton (left)	Neurological	25437	-1	0.0247532	0.0607131	1.21672	5742
68	Mean L3 in fornix cres+stria terminalis on FA skeleton (left)	Neurological	25335	3	0.0248594	0.0607148	1.21671	5693
147	Mean MO in inferior cerebellar peduncle on FA skeleton (right)	Neurological	25162	-1	0.0248567	0.0607203	1.21667	5694
32	Volume of grey matter in Superior Frontal Gyrus (right)	Neurological	25787	0	-0.023952	0.0607241	1.21664	6132
50	Mean OD in fornix cres+stria terminalis on FA skeleton (right)	Neurological	25430	-1	0.0248256	0.0607261	1.21662	5708
215	Weighted-mean ICVF in tract inferior longitudinal fasciculus (left)	Neurological	25664	2	0.0247561	0.0607276	1.21661	5740
225	Mean ICVF in superior fronto-occipital fasciculus on FA skeleton (right)	Neurological	25386	2	0.0248965	0.0607382	1.21654	5675
181	Weighted-mean FA in tract anterior thalamic radiation (left)	Neurological	25490	2	-0.0247706	0.0607349	1.21656	5733
148	Mean ICVF in fornix cres+stria terminalis on FA skeleton (left)	Neurological	25383	2	-0.0247425	0.0607351	1.21656	5746
1	Volume of grey matter in Planum Temporale (left)	Neurological	25872	0	0.0239995	0.0607401	1.21652	6107
222	Weighted-mean MD in tract medial lemniscus (right)	Neurological	25533	-1	-0.0247418	0.060742	1.21651	5746
216	Weighted-mean L2 in tract inferior longitudinal fasciculus (left)	Neurological	25610	3	-0.0247761	0.0607442	1.21649	5730
174	Volume of grey matter in Precuneous Cortex (right)	Neurological	25843	0	0.0239354	0.060756	1.21641	6139
88	Mean MO in tapetum on FA skeleton (left)	Neurological	25199	-1	0.0249207	0.0607611	1.21637	5663
73	Mean FA in uncinate fasciculus on FA skeleton (left)	Neurological	25101	-1	-0.0247595	0.06076	1.21638	5737
174	Weighted-mean L1 in tract medial lemniscus (left)	Neurological	25586	-1	0.0247025	0.0607717	1.2163	5763
196	Mean L1 in fornix cres+stria terminalis on FA skeleton (left)	Neurological	25239	-1	-0.0248161	0.0607793	1.21624	5710
154	Mean L2 in inferior cerebellar peduncle on FA skeleton (left)	Neurological	25259	-1	0.0248788	0.0607859	1.2162	5681
206	Weighted-mean FA in tract anterior thalamic radiation (left)	Neurological	25490	2	0.0247657	0.0607853	1.2162	5733
108	Inverted temporal signal-to-noise ratio in pre-processed rfMRI	Neurological	25743	-1	0.0246237	0.0607919	1.21615	5799
179	Mean MD in pontine crossing tract on FA skeleton	Neurological	25105	1	-0.0248296	0.060797	1.21612	5703
182	Mean MO in sagittal stratum on FA skeleton (right)	Neurological	25182	-1	0.0247727	0.0608025	1.21608	5729
222	Mean rfMRI head motion, averaged across space and time points	Neurological	25741	-1	-0.0246488	0.0607963	1.21612	5787
104	Mean OD in posterior limb of internal capsule on FA skeleton (right)	Neurological	25410	-1	-0.0247511	0.0608022	1.21608	5739
227	Mean MD in corticospinal tract on FA skeleton (right)	Neurological	25110	1	0.0248161	0.0608021	1.21608	5709
238	Median T2star in caudate (left)	Neurological	25028	-1	-0.0249213	0.0608004	1.21609	5661
92	Volume of grey matter in Cuneal Cortex (right)	Neurological	25845	0	-0.023931	0.060803	1.21608	6139
22	Mean OD in cingulum hippocampus on FA skeleton (right)	Neurological	25428	-1	0.0247607	0.0608154	1.21599	5734
117	Volume of grey matter in Postcentral Gyrus (right)	Neurological	25815	0	0.0239378	0.0608145	1.21599	6135
192	Volume of grey matter in Heschl's Gyrus (includes H1 and H2) (right)	Neurological	25871	0	-0.0239732	0.060812	1.21601	6117
61	Mean MD in sagittal stratum on FA skeleton (left)	Neurological	25135	3	-0.024763	0.0608133	1.216	5733
120	Mean L3 in cingulum cingulate gyrus on FA skeleton (right)	Neurological	25330	3	-0.0247347	0.0608164	1.21598	5746
105	Volume of grey matter in Frontal Medial Cortex (right)	Neurological	25831	-1	0.0239243	0.0608123	1.21601	6142
205	Mean L3 in pontine crossing tract on FA skeleton	Neurological	25297	1	-0.024793	0.0608165	1.21598	5719
224	Mean L3 in superior fronto-occipital fasciculus on FA skeleton (left)	Neurological	25339	-1	0.0249479	0.0608219	1.21594	5648
31	Volume of grey matter in Angular Gyrus (left)	Neurological	25822	-1	-0.023935	0.0608231	1.21593	6136
70	Mean MD in superior fronto-occipital fasciculus on FA skeleton (right)	Neurological	25146	-1	-0.0249125	0.060823	1.21593	5664
130	Mean ICVF in cingulum hippocampus on FA skeleton (right)	Neurological	25380	2	0.0247446	0.0608258	1.21591	5741
8	Volume of grey matter in Inferior Temporal Gyrus, temporooccipital part (right)	Neurological	25813	-1	0.0238976	0.0608279	1.2159	6155
202	Mean L2 in tapetum on FA skeleton (right)	Neurological	25294	-1	-0.0248916	0.0608343	1.21585	5673
111	Total volume of white matter hyperintensities (from T1 and T2_FLAIR images)	Neurological	25781	-1	-0.0247373	0.0608343	1.21585	5744
13	Weighted-mean ISOVF in tract cingulate gyrus part of cingulum (right)	Neurological	25709	-1	0.0248284	0.0608331	1.21586	5702
125	Volume of grey matter in Pallidum (right)	Neurological	25885	-1	-0.0240581	0.0608317	1.21587	6073
126	Mean MD in retrolenticular part of internal capsule on FA skeleton (left)	Neurological	25125	3	-0.0248109	0.0608341	1.21585	5710
24	Mean MD in cingulum hippocampus on FA skeleton (left)	Neurological	25141	-1	0.0247542	0.0608376	1.21583	5736
164	Mean MO in tapetum on FA skeleton (right)	Neurological	25198	-1	0.0249241	0.0608399	1.21581	5658
108	Weighted-mean FA in tract cingulate gyrus part of cingulum (left)	Neurological	25492	2	0.0247529	0.0608512	1.21573	5736
22	Weighted-mean MD in tract anterior thalamic radiation (left)	Neurological	25517	3	0.024873	0.0608462	1.21577	5681
197	Mean FA in anterior limb of internal capsule on FA skeleton (right)	Neurological	25072	-1	0.0247833	0.0608499	1.21574	5722
59	Weighted-mean L3 in tract uncinate fasciculus (right)	Neurological	25649	3	0.0247808	0.0608537	1.21571	5723
242	Weighted-mean MD in tract superior thalamic radiation (left)	Neurological	25538	3	-0.0248373	0.0608536	1.21571	5697
44	Mean MD in cingulum cingulate gyrus on FA skeleton (right)	Neurological	25138	3	0.0248285	0.0608544	1.21571	5701
147	Weighted-mean FA in tract forceps major	Neurological	25498	-1	-0.0247939	0.0608523	1.21572	5717
222	Volume of grey matter in VIIIb Cerebellum (left)	Neurological	25912	0	0.0239173	0.0608455	1.21577	6144
179	Volume of hippocampus (right)	Neurological	25020	0	0.0239925	0.0608579	1.21568	6105
147	Mean ISOVF in superior longitudinal fasciculus on FA skeleton (left)	Neurological	25481	3	-0.024851	0.0608698	1.2156	5690
90	Mean MD in retrolenticular part of internal capsule on FA skeleton (left)	Neurological	25125	3	-0.0248074	0.0608703	1.21559	5710
24	Weighted-mean OD in tract inferior longitudinal fasciculus (right)	Neurological	25692	-1	-0.0247707	0.0608689	1.2156	5727
170	Weighted-mean L3 in tract corticospinal tract (left)	Neurological	25631	3	0.0247723	0.0608744	1.21557	5726
200	Mean OD in retrolenticular part of internal capsule on FA skeleton (left)	Neurological	25413	-1	-0.0247789	0.0608733	1.21557	5723
251	Mean ICVF in external capsule on FA skeleton (right)	Neurological	25376	2	-0.0247938	0.0608765	1.21555	5716
62	Mean L2 in fornix on FA skeleton	Neurological	25253	-1	-0.024955	0.060885	1.21549	5642
140	Weighted-mean L2 in tract corticospinal tract (left)	Neurological	25604	3	0.0247237	0.060886	1.21548	5748
105	Volume of grey matter in Middle Temporal Gyrus, temporooccipital part (left)	Neurological	25806	-1	-0.023931	0.060888	1.21547	6135
127	Mean MD in anterior limb of internal capsule on FA skeleton (left)	Neurological	25121	3	0.0249084	0.0608881	1.21547	5663
153	Volume of grey matter in Inferior Temporal Gyrus, temporooccipital part (left)	Neurological	25812	-1	0.0239194	0.0608866	1.21548	6141
83	Mean L1 in fornix on FA skeleton	Neurological	25205	-1	-0.0248648	0.0608852	1.21549	5683
207	Volume of grey matter in Frontal Operculum Cortex (right)	Neurological	25863	0	0.0239282	0.0608963	1.21541	6136
164	Weighted-mean MO in tract parahippocampal part of cingulum (left)	Neurological	25548	-1	-0.0247874	0.0608971	1.2154	5718
90	Weighted-mean OD in tract acoustic radiation (right)	Neurological	25678	-1	-0.0247349	0.0609047	1.21535	5742
72	Mean ISOVF in anterior corona radiata on FA skeleton (right)	Neurological	25462	3	0.0247995	0.0609074	1.21533	5712
200	Weighted-mean ISOVF in tract cingulate gyrus part of cingulum (left)	Neurological	25708	-1	-0.024788	0.0609138	1.21528	5717
144	Volume of grey matter in Lingual Gyrus (right)	Neurological	25853	0	0.0239322	0.0609171	1.21526	6133
209	Volume of grey matter in VIIb Cerebellum (right)	Neurological	25908	0	0.0239474	0.0609212	1.21523	6125
120	Weighted-mean MD in tract posterior thalamic radiation (left)	Neurological	25534	3	-0.0248309	0.0609205	1.21524	5697
211	Volume of grey matter in Planum Temporale (left)	Neurological	25872	0	-0.0239824	0.0609247	1.21521	6107
28	Mean L1 in anterior corona radiata on FA skeleton (left)	Neurological	25223	3	-0.0247784	0.0609239	1.21521	5721
7	Volume of grey matter in Crus I Cerebellum (right)	Neurological	25902	0	-0.0239352	0.0609261	1.2152	6131
246	Volume of grey matter in X Cerebellum (left)	Neurological	25918	-1	0.0239467	0.0609283	1.21518	6125
188	Volume of ventricular cerebrospinal fluid (normalised for head size)	Neurological	25003	-1	-0.0240607	0.0609311	1.21516	6067
19	Mean MO in external capsule on FA skeleton (left)	Neurological	25185	-1	-0.0247687	0.0609343	1.21514	5725
228	Mean MD in superior fronto-occipital fasciculus on FA skeleton (right)	Neurological	25146	-1	-0.0249014	0.0609385	1.21511	5664
225	Mean ISOVF in anterior corona radiata on FA skeleton (right)	Neurological	25462	3	-0.0247961	0.0609428	1.21508	5712
7	Mean MO in corticospinal tract on FA skeleton (left)	Neurological	25159	-1	-0.0247969	0.0609565	1.21498	5711
175	Volume of grey matter in Central Opercular Cortex (left)	Neurological	25864	0	-0.0239056	0.0609515	1.21502	6145
182	Mean tfMRI head motion, averaged across space and time points	Neurological	25742	-1	0.0259444	0.0609581	1.21497	5217
117	Weighted-mean MD in tract medial lemniscus (right)	Neurological	25533	-1	0.0247211	0.0609586	1.21497	5746
220	Mean rfMRI head motion, averaged across space and time points	Neurological	25741	-1	-0.0246336	0.060956	1.21498	5787
2	Mean MO in superior fronto-occipital fasciculus on FA skeleton (right)	Neurological	25194	-1	0.0249814	0.060956	1.21498	5627
225	Weighted-mean MO in tract corticospinal tract (right)	Neurological	25551	-1	-0.0247381	0.0609606	1.21495	5738
42	Mean L3 in posterior thalamic radiation on FA skeleton (left)	Neurological	25325	3	-0.0248312	0.060962	1.21494	5695
39	Mean OD in sagittal stratum on FA skeleton (right)	Neurological	25422	-1	0.0247638	0.0609635	1.21493	5726
251	Mean FA in posterior corona radiata on FA skeleton (left)	Neurological	25083	2	-0.0247809	0.0609653	1.21492	5718
63	Volume of grey matter in Amygdala (left)	Neurological	25888	0	-0.0239463	0.0609748	1.21485	6123
29	Volume of grey matter in VIIb Cerebellum (right)	Neurological	25908	0	-0.0239419	0.0609801	1.21481	6125
133	Mean MO in posterior corona radiata on FA skeleton (left)	Neurological	25179	-1	0.024749	0.0609826	1.21479	5732
123	Volume of grey matter in Planum Temporale (right)	Neurological	25873	0	-0.0239355	0.0609867	1.21476	6128
220	Weighted-mean L2 in tract cingulate gyrus part of cingulum (left)	Neurological	25600	3	-0.0247354	0.0609888	1.21475	5738
145	Weighted-mean L1 in tract forceps major	Neurological	25579	-1	0.0247241	0.0609943	1.21471	5743
164	Mean OD in retrolenticular part of internal capsule on FA skeleton (left)	Neurological	25413	-1	0.024767	0.0609973	1.21469	5723
248	Weighted-mean ISOVF in tract medial lemniscus (left)	Neurological	25721	-1	0.0247745	0.0610093	1.2146	5719
175	Weighted-mean L1 in tract anterior thalamic radiation (left)	Neurological	25571	3	0.0248419	0.0610095	1.2146	5688
112	Weighted-mean ICVF in tract uncinate fasciculus (left)	Neurological	25675	2	-0.024699	0.0610096	1.2146	5754
113	Mean L3 in fornix cres+stria terminalis on FA skeleton (left)	Neurological	25335	3	0.024831	0.0610099	1.2146	5693
120	Mean FA in superior cerebellar peduncle on FA skeleton (left)	Neurological	25069	-1	0.0246816	0.0610129	1.21458	5762
210	Weighted-mean MO in tract inferior longitudinal fasciculus (left)	Neurological	25556	-1	0.0247028	0.061015	1.21456	5752
18	Volume of grey matter in Frontal Operculum Cortex (right)	Neurological	25863	0	-0.0239171	0.061017	1.21455	6136
239	Weighted-mean ISOVF in tract inferior fronto-occipital fasciculus (left)	Neurological	25716	3	-0.0248169	0.0610205	1.21452	5699
58	Mean MO in superior corona radiata on FA skeleton (right)	Neurological	25176	-1	-0.0247362	0.0610259	1.21449	5736
153	Weighted-mean L1 in tract forceps minor	Neurological	25580	3	0.0247574	0.06103	1.21446	5726
72	Weighted-mean L3 in tract posterior thalamic radiation (right)	Neurological	25643	3	-0.0248068	0.0610349	1.21442	5703
205	Mean L1 in superior fronto-occipital fasciculus on FA skeleton (left)	Neurological	25243	-1	-0.0249051	0.0610367	1.21441	5658
226	Mean OD in cingulum cingulate gyrus on FA skeleton (right)	Neurological	25426	-1	0.0248042	0.0610397	1.21439	5704
99	Mean L2 in uncinate fasciculus on FA skeleton (left)	Neurological	25293	-1	0.0247368	0.061042	1.21437	5735
242	90th percentile of z-statistic (in group-defined mask) for faces-shapes contrast	Neurological	25766	-1	-0.0258587	0.0610475	1.21433	5248
201	Mean L1 in sagittal stratum on FA skeleton (left)	Neurological	25231	3	0.0246998	0.0610466	1.21434	5752
231	Mean MD in fornix cres+stria terminalis on FA skeleton (left)	Neurological	25143	-1	-0.0248184	0.0610499	1.21431	5697
160	Weighted-mean MD in tract superior longitudinal fasciculus (right)	Neurological	25537	3	0.0247982	0.0610565	1.21427	5706
3	Weighted-mean ISOVF in tract acoustic radiation (right)	Neurological	25705	-1	0.0247893	0.061059	1.21425	5710
90	Volume of grey matter in Postcentral Gyrus (right)	Neurological	25815	0	-0.0239147	0.0610636	1.21422	6135
244	Mean MO in anterior limb of internal capsule on FA skeleton (right)	Neurological	25168	-1	0.0247386	0.0610684	1.21418	5733
216	Weighted-mean OD in tract superior thalamic radiation (right)	Neurological	25701	2	0.0248118	0.0610738	1.21414	5699
154	Mean L3 in cingulum hippocampus on FA skeleton (right)	Neurological	25332	-1	-0.0247264	0.0610835	1.21408	5738
10	90th percentile of z-statistic (in group-defined mask) for faces activation	Neurological	25764	-1	0.0259314	0.0610878	1.21405	5217
201	Weighted-mean L2 in tract inferior fronto-occipital fasciculus (right)	Neurological	25609	3	0.0247478	0.0610852	1.21406	5728
57	Weighted-mean ICVF in tract forceps minor	Neurological	25661	2	-0.024737	0.0610847	1.21407	5733
92	Mean L3 in superior cerebellar peduncle on FA skeleton (left)	Neurological	25309	-1	0.024703	0.0610804	1.2141	5749
108	Mean ISOVF in middle cerebellar peduncle on FA skeleton	Neurological	25440	1	-0.0247908	0.061088	1.21404	5708
3	Mean MO in posterior thalamic radiation on FA skeleton (left)	Neurological	25181	-1	-0.0248788	0.0610814	1.21409	5668
179	Volume of grey matter in Cingulate Gyrus, anterior division (right)	Neurological	25839	-1	0.0240481	0.0610881	1.21404	6066
84	Weighted-mean MD in tract cingulate gyrus part of cingulum (right)	Neurological	25520	3	-0.0248014	0.0610912	1.21402	5703
133	Mean L2 in posterior thalamic radiation on FA skeleton (left)	Neurological	25277	3	0.0248078	0.0610929	1.21401	5700
247	Weighted-mean ICVF in tract inferior fronto-occipital fasciculus (left)	Neurological	25662	2	0.024723	0.0610963	1.21398	5739
174	Weighted-mean ICVF in tract anterior thalamic radiation (right)	Neurological	25653	2	-0.0247551	0.0610989	1.21397	5724
226	Volume of grey matter in Brain-Stem	Neurological	25892	-1	-0.0239249	0.0611006	1.21395	6128
236	Mean L1 in anterior limb of internal capsule on FA skeleton (left)	Neurological	25217	3	-0.0248257	0.0611106	1.21388	5691
162	Mean MD in cingulum hippocampus on FA skeleton (left)	Neurological	25141	-1	0.0247281	0.0611101	1.21389	5736
182	Mean FA in corticospinal tract on FA skeleton (right)	Neurological	25062	-1	0.0246809	0.0611096	1.21389	5758
216	Mean FA in cingulum hippocampus on FA skeleton (left)	Neurological	25093	-1	0.0247537	0.0611137	1.21386	5724
161	Weighted-mean L1 in tract inferior fronto-occipital fasciculus (left)	Neurological	25581	3	0.0246783	0.0611142	1.21386	5759
125	Weighted-mean MO in tract middle cerebellar peduncle	Neurological	25558	-1	-0.0246671	0.0611193	1.21382	5764
72	Weighted-mean L1 in tract anterior thalamic radiation (right)	Neurological	25572	3	-0.0248579	0.0611168	1.21384	5676
179	Mean MO in inferior cerebellar peduncle on FA skeleton (right)	Neurological	25162	-1	-0.0248183	0.0611194	1.21382	5694
120	Mean MD in cerebral peduncle on FA skeleton (right)	Neurological	25118	-1	-0.0246799	0.0611202	1.21382	5758
246	Inverted temporal signal-to-noise ratio in artefact-cleaned pre-processed rfMRI	Neurological	25744	-1	0.0245118	0.0611251	1.21378	5837
176	Mean L1 in superior longitudinal fasciculus on FA skeleton (left)	Neurological	25241	3	0.0247286	0.0611278	1.21376	5735
153	Weighted-mean ICVF in tract middle cerebellar peduncle	Neurological	25666	-1	0.0246704	0.0611294	1.21375	5762
136	Weighted-mean OD in tract cingulate gyrus part of cingulum (left)	Neurological	25681	-1	0.0247795	0.061138	1.21369	5711
245	Weighted-mean L2 in tract forceps minor	Neurological	25607	3	0.0247464	0.0611445	1.21364	5726
34	Weighted-mean L2 in tract inferior fronto-occipital fasciculus (right)	Neurological	25609	3	0.0247421	0.0611445	1.21364	5728
149	Weighted-mean FA in tract medial lemniscus (left)	Neurological	25505	-1	-0.024742	0.0611453	1.21364	5728
134	Mean OD in superior corona radiata on FA skeleton (right)	Neurological	25416	-1	0.0247543	0.0611529	1.21358	5722
85	Mean MO in superior fronto-occipital fasciculus on FA skeleton (right)	Neurological	25194	-1	0.0249622	0.0611547	1.21357	5627
194	Volume of grey matter in Middle Temporal Gyrus, temporooccipital part (right)	Neurological	25807	-1	-0.0238771	0.0611548	1.21357	6150
239	Mean L1 in posterior corona radiata on FA skeleton (right)	Neurological	25226	3	-0.0248403	0.0611627	1.21351	5682
11	Mean L3 in retrolenticular part of internal capsule on FA skeleton (left)	Neurological	25317	3	0.0247814	0.061164	1.2135	5709
160	Volume of grey matter in VIIIb Cerebellum (right)	Neurological	25914	0	-0.0239012	0.0611673	1.21348	6137
253	Mean L2 in superior fronto-occipital fasciculus on FA skeleton (right)	Neurological	25290	-1	-0.0248792	0.061169	1.21347	5664
59	Weighted-mean ICVF in tract posterior thalamic radiation (right)	Neurological	25670	2	-0.0247308	0.0611729	1.21344	5732
229	Weighted-mean L3 in tract acoustic radiation (left)	Neurological	25623	-1	0.0247476	0.0611777	1.21341	5724
240	Mean L2 in cerebral peduncle on FA skeleton (left)	Neurological	25263	-1	-0.0247213	0.0611815	1.21338	5736
167	Mean OD in cerebral peduncle on FA skeleton (right)	Neurological	25406	-1	0.0247384	0.0611835	1.21337	5728
57	Mean ICVF in uncinate fasciculus on FA skeleton (right)	Neurological	25388	2	-0.0246989	0.0611914	1.21331	5746
68	Number of incorrect matches in round	Neurological	399	-1	-0.00936858	0.0611986	1.21326	39930
154	Mean FA in cingulum cingulate gyrus on FA skeleton (left)	Neurological	25091	2	0.0247105	0.0612046	1.21322	5740
89	Volume of grey matter	Neurological	25006	0	0.0238744	0.0612052	1.21321	6149
224	Median T2star in pallidum (left)	Neurological	25032	-1	-0.0249086	0.0612067	1.2132	5649
125	Mean OD in superior cerebellar peduncle on FA skeleton (left)	Neurological	25405	-1	0.0246628	0.0612096	1.21318	5762
136	Volume of grey matter in Temporal Occipital Fusiform Cortex (right)	Neurological	25859	0	0.0238967	0.0612166	1.21313	6137
146	Weighted-mean ISOVF in tract middle cerebellar peduncle	Neurological	25720	-1	0.0247421	0.061213	1.21316	5725
40	Mean ISOVF in superior cerebellar peduncle on FA skeleton (left)	Neurological	25453	-1	0.0247287	0.0612175	1.21312	5731
84	Weighted-mean ICVF in tract superior longitudinal fasciculus (right)	Neurological	25672	2	0.0247464	0.0612126	1.21316	5723
142	Mean MO in retrolenticular part of internal capsule on FA skeleton (left)	Neurological	25173	-1	-0.0247743	0.0612155	1.21314	5710
21	Mean L3 in cingulum cingulate gyrus on FA skeleton (right)	Neurological	25330	3	0.0246961	0.06122	1.21311	5746
112	Weighted-mean L3 in tract uncinate fasciculus (left)	Neurological	25648	3	0.0246958	0.0612229	1.21309	5746
150	Mean L1 in superior cerebellar peduncle on FA skeleton (right)	Neurological	25212	-1	-0.0246378	0.0612256	1.21307	5773
252	Inverted temporal signal-to-noise ratio in artefact-cleaned pre-processed rfMRI	Neurological	25744	-1	-0.0245023	0.0612256	1.21307	5837
234	Weighted-mean L2 in tract forceps minor	Neurological	25607	3	0.0247378	0.0612347	1.213	5726
253	Volume of white matter	Neurological	25008	0	0.0238619	0.061235	1.213	6154
22	Mean MO in cerebral peduncle on FA skeleton (left)	Neurological	25167	-1	-0.0247768	0.0612349	1.213	5708
198	Mean ICVF in inferior cerebellar peduncle on FA skeleton (right)	Neurological	25354	2	0.024698	0.0612458	1.21292	5744
184	Weighted-mean ISOVF in tract inferior longitudinal fasciculus (right)	Neurological	25719	3	-0.0247666	0.061251	1.21289	5712
202	Weighted-mean MO in tract cingulate gyrus part of cingulum (left)	Neurological	25546	-1	0.0247728	0.0612534	1.21287	5709
139	Mean MD in posterior limb of internal capsule on FA skeleton (left)	Neurological	25123	-1	0.0247877	0.0612568	1.21285	5702
163	Mean MD in splenium of corpus callosum on FA skeleton	Neurological	25108	3	0.0246875	0.0612657	1.21278	5748
124	Mean FA in inferior cerebellar peduncle on FA skeleton (left)	Neurological	25067	-1	0.0247742	0.0612622	1.21281	5708
182	Volume of grey matter in Temporal Occipital Fusiform Cortex (left)	Neurological	25858	0	0.023898	0.0612656	1.21278	6134
212	Weighted-mean L1 in tract corticospinal tract (right)	Neurological	25578	-1	0.0246318	0.0612655	1.21278	5774
106	Volume of grey matter in Inferior Temporal Gyrus, temporooccipital part (right)	Neurological	25813	-1	0.0238572	0.0612656	1.21278	6155
211	Volume of grey matter in VIIb Cerebellum (left)	Neurological	25906	0	-0.0239326	0.0612717	1.21274	6116
46	Volume of ventricular cerebrospinal fluid (normalised for head size)	Neurological	25003	-1	-0.0240292	0.0612695	1.21276	6067
107	Volume of grey matter in Middle Temporal Gyrus, temporooccipital part (right)	Neurological	25807	-1	0.0238662	0.0612733	1.21273	6150
14	Mean MO in tapetum on FA skeleton (right)	Neurological	25198	-1	-0.0248821	0.0612757	1.21271	5658
135	Weighted-mean L3 in tract medial lemniscus (left)	Neurological	25640	-1	-0.0247058	0.061277	1.2127	5739
162	Mean MO in retrolenticular part of internal capsule on FA skeleton (right)	Neurological	25172	-1	-0.0247719	0.0612862	1.21264	5708
46	Weighted-mean L1 in tract forceps minor	Neurological	25580	3	0.0247326	0.0612889	1.21262	5726
113	Weighted-mean FA in tract inferior fronto-occipital fasciculus (left)	Neurological	25500	2	-0.0246789	0.0612879	1.21263	5751
187	Weighted-mean MD in tract inferior fronto-occipital fasciculus (right)	Neurological	25528	3	-0.024711	0.06129	1.21261	5736
222	Volume of grey matter in Planum Temporale (right)	Neurological	25873	0	0.0239071	0.0612932	1.21259	6128
217	Mean ISOVF in cingulum hippocampus on FA skeleton (right)	Neurological	25476	-1	0.0247907	0.0612936	1.21258	5699
91	Weighted-mean L2 in tract corticospinal tract (left)	Neurological	25604	3	0.0246844	0.0612981	1.21255	5748
62	Mean ISOVF in anterior limb of internal capsule on FA skeleton (right)	Neurological	25456	-1	-0.0248447	0.0613002	1.21254	5674
60	Mean FA in retrolenticular part of internal capsule on FA skeleton (right)	Neurological	25076	2	-0.0246969	0.0613022	1.21252	5742
172	Weighted-mean ICVF in tract middle cerebellar peduncle	Neurological	25666	-1	0.0246531	0.0613118	1.21246	5762
137	Mean L3 in retrolenticular part of internal capsule on FA skeleton (right)	Neurological	25316	3	-0.0247623	0.0613179	1.21241	5711
170	Weighted-mean FA in tract forceps minor	Neurological	25499	2	0.0247149	0.0613169	1.21242	5733
107	Volume of grey matter in Parahippocampal Gyrus, anterior division (left)	Neurological	25848	0	0.0238791	0.0613229	1.21238	6141
164	Volume of grey matter in Inferior Temporal Gyrus, temporooccipital part (right)	Neurological	25813	-1	-0.0238517	0.0613252	1.21236	6155
6	Mean ISOVF in fornix on FA skeleton	Neurological	25445	-1	-0.0247096	0.061327	1.21235	5735
235	Mean FA in posterior thalamic radiation on FA skeleton (right)	Neurological	25084	2	-0.0247222	0.0613304	1.21232	5729
130	Weighted-mean FA in tract cingulate gyrus part of cingulum (left)	Neurological	25492	2	0.0247062	0.0613399	1.21226	5736
32	Median T2star in amygdala (left)	Neurological	25036	-1	0.0248845	0.061342	1.21224	5654
10	Mean MD in inferior cerebellar peduncle on FA skeleton (left)	Neurological	25115	-1	-0.0247829	0.061353	1.21216	5700
80	Weighted-mean OD in tract superior thalamic radiation (right)	Neurological	25701	2	-0.0247849	0.0613548	1.21215	5699
120	Weighted-mean L2 in tract superior longitudinal fasciculus (left)	Neurological	25617	3	-0.0247474	0.0613604	1.21211	5716
206	Weighted-mean L2 in tract anterior thalamic radiation (right)	Neurological	25599	3	-0.0248057	0.0613649	1.21208	5689
59	Volume of grey matter in Ventral Striatum (right)	Neurological	25891	0	-0.0238403	0.061365	1.21208	6159
104	Volume of grey matter in Crus I Cerebellum (vermis)	Neurological	25901	-1	0.023883	0.0613648	1.21208	6137
140	Mean MD in retrolenticular part of internal capsule on FA skeleton (right)	Neurological	25124	3	0.0247946	0.0613665	1.21207	5694
247	Mean FA in fornix cres+stria terminalis on FA skeleton (right)	Neurological	25094	-1	0.0247011	0.0613708	1.21204	5737
125	Mean ISOVF in cingulum hippocampus on FA skeleton (right)	Neurological	25476	-1	-0.0247834	0.06137	1.21204	5699
236	Mean L1 in medial lemniscus on FA skeleton (left)	Neurological	25209	1	0.0247614	0.0613731	1.21202	5709
6	Mean L1 in genu of corpus callosum on FA skeleton	Neurological	25202	3	-0.0247051	0.0613742	1.21201	5735
239	Mean MO in fornix on FA skeleton	Neurological	25157	-1	0.0250548	0.0613755	1.212	5576
70	Mean ICVF in anterior corona radiata on FA skeleton (left)	Neurological	25367	2	0.0247111	0.0613787	1.21198	5732
57	Mean L2 in cerebral peduncle on FA skeleton (right)	Neurological	25262	-1	0.0246681	0.0613788	1.21198	5752
242	Weighted-mean L1 in tract inferior fronto-occipital fasciculus (left)	Neurological	25581	3	-0.0246531	0.0613794	1.21198	5759
152	Volume of grey matter in Heschl's Gyrus (includes H1 and H2) (left)	Neurological	25870	0	0.0239089	0.0613806	1.21197	6123
133	Weighted-mean L2 in tract cingulate gyrus part of cingulum (left)	Neurological	25600	3	0.0246976	0.0613851	1.21194	5738
140	Weighted-mean L3 in tract cingulate gyrus part of cingulum (right)	Neurological	25628	3	0.0247254	0.0613873	1.21192	5725
174	Mean OD in posterior corona radiata on FA skeleton (right)	Neurological	25418	-1	-0.0246885	0.0613906	1.2119	5742
43	Weighted-mean ISOVF in tract inferior longitudinal fasciculus (right)	Neurological	25719	3	-0.024753	0.0613928	1.21188	5712
236	Volume of grey matter in Cuneal Cortex (right)	Neurological	25845	0	0.0238766	0.0613924	1.21189	6139
34	Mean ICVF in anterior corona radiata on FA skeleton (right)	Neurological	25366	2	-0.0247189	0.0613881	1.21192	5728
193	Weighted-mean L1 in tract superior thalamic radiation (left)	Neurological	25592	3	-0.0247834	0.0613926	1.21188	5698
106	Mean L2 in corticospinal tract on FA skeleton (right)	Neurological	25254	1	-0.0247751	0.0614118	1.21175	5701
89	Mean OD in tapetum on FA skeleton (left)	Neurological	25439	-1	0.0247361	0.0614119	1.21175	5719
142	Weighted-mean ISOVF in tract inferior fronto-occipital fasciculus (left)	Neurological	25716	3	0.0247798	0.0614077	1.21178	5699
166	Weighted-mean MO in tract inferior fronto-occipital fasciculus (left)	Neurological	25554	-1	-0.0246993	0.0614128	1.21174	5736
34	Weighted-mean FA in tract inferior fronto-occipital fasciculus (right)	Neurological	25501	2	-0.0246567	0.0614088	1.21177	5756
179	Volume of grey matter in Amygdala (left)	Neurological	25888	0	0.0239059	0.0614129	1.21174	6123
177	Mean MO in genu of corpus callosum on FA skeleton	Neurological	25154	-1	-0.0248138	0.0614173	1.21171	5683
49	Weighted-mean FA in tract uncinate fasciculus (right)	Neurological	25514	2	0.0246976	0.0614306	1.21161	5736
65	Weighted-mean L2 in tract inferior longitudinal fasciculus (right)	Neurological	25611	3	0.024747	0.0614331	1.2116	5713
121	Median T2star in caudate (left)	Neurological	25028	-1	-0.0248601	0.0614369	1.21157	5661
134	Mean L1 in external capsule on FA skeleton (right)	Neurological	25232	-1	-0.0247961	0.0614421	1.21153	5690
10	Mean MO in inferior cerebellar peduncle on FA skeleton (right)	Neurological	25162	-1	0.0247873	0.061443	1.21153	5694
70	Weighted-mean ISOVF in tract superior longitudinal fasciculus (right)	Neurological	25726	3	-0.024783	0.0614427	1.21153	5696
195	Mean MD in retrolenticular part of internal capsule on FA skeleton (right)	Neurological	25124	3	-0.0247869	0.061447	1.2115	5694
112	Weighted-mean FA in tract parahippocampal part of cingulum (right)	Neurological	25495	-1	0.0248502	0.061448	1.21149	5665
248	Volume of grey matter in Ventral Striatum (right)	Neurological	25891	0	-0.0238321	0.0614545	1.21145	6159
226	Median T2star in putamen (left)	Neurological	25030	-1	-0.0248521	0.061451	1.21147	5664
205	Weighted-mean L2 in tract inferior fronto-occipital fasciculus (right)	Neurological	25609	3	-0.0247125	0.0614549	1.21144	5728
119	Mean MO in middle cerebellar peduncle on FA skeleton	Neurological	25152	-1	-0.0246868	0.0614531	1.21146	5740
175	Mean L3 in superior corona radiata on FA skeleton (left)	Neurological	25321	3	0.0247513	0.061456	1.21144	5710
227	Mean ISOVF in cingulum hippocampus on FA skeleton (left)	Neurological	25477	-1	-0.0248031	0.0614605	1.2114	5686
14	Mean L1 in posterior limb of internal capsule on FA skeleton (left)	Neurological	25219	-1	0.0247012	0.0614609	1.2114	5733
21	Volume of grey matter in Precuneous Cortex (left)	Neurological	25842	0	-0.0238782	0.0614599	1.21141	6135
127	Mean OD in tapetum on FA skeleton (left)	Neurological	25439	-1	-0.0247312	0.0614631	1.21139	5719
199	Mean MD in retrolenticular part of internal capsule on FA skeleton (right)	Neurological	25124	3	-0.0247854	0.0614636	1.21138	5694
83	Mean ICVF in external capsule on FA skeleton (left)	Neurological	25377	2	0.0247609	0.0614689	1.21134	5705
18	Weighted-mean L3 in tract uncinate fasciculus (right)	Neurological	25649	3	0.0247216	0.0614724	1.21132	5723
198	Weighted-mean L3 in tract acoustic radiation (right)	Neurological	25624	-1	-0.0246976	0.0614755	1.2113	5734
245	Mean MD in fornix on FA skeleton	Neurological	25109	-1	0.0248893	0.061476	1.21129	5646
203	Mean ICVF in sagittal stratum on FA skeleton (left)	Neurological	25375	2	-0.02468	0.0614799	1.21127	5742
77	Volume of brain, grey+white matter (normalised for head size)	Neurological	25009	2	0.0238178	0.0614843	1.21124	6165
25	Mean FA in superior fronto-occipital fasciculus on FA skeleton (right)	Neurological	25098	-1	-0.0247485	0.0614855	1.21123	5710
217	Volume of grey matter in Brain-Stem	Neurological	25892	-1	-0.0238893	0.0614871	1.21122	6128
83	Mean ISOVF in fornix cres+stria terminalis on FA skeleton (right)	Neurological	25478	3	-0.0248092	0.0614883	1.21121	5682
120	Mean MD in superior longitudinal fasciculus on FA skeleton (right)	Neurological	25144	3	-0.0247959	0.0614899	1.2112	5688
22	Mean L2 in posterior limb of internal capsule on FA skeleton (left)	Neurological	25267	-1	0.0247003	0.0614927	1.21118	5732
142	Discrepancy between tfMRI brain image and T1 brain image	Neurological	25740	-1	-0.0257457	0.0614928	1.21118	5276
201	Mean L2 in anterior limb of internal capsule on FA skeleton (left)	Neurological	25265	3	0.0247931	0.0614966	1.21115	5689
106	Mean OD in medial lemniscus on FA skeleton (left)	Neurological	25401	-1	-0.0247249	0.0615066	1.21108	5720
6	Mean ICVF in superior corona radiata on FA skeleton (left)	Neurological	25369	2	0.0247244	0.0615114	1.21104	5720
150	Weighted-mean L3 in tract anterior thalamic radiation (right)	Neurological	25626	3	-0.0248112	0.0615133	1.21103	5680
32	Mean OD in cerebral peduncle on FA skeleton (right)	Neurological	25406	-1	-0.0247069	0.0615139	1.21103	5728
187	Weighted-mean L2 in tract inferior fronto-occipital fasciculus (right)	Neurological	25609	3	-0.0247065	0.0615184	1.21099	5728
92	Mean ISOVF in posterior corona radiata on FA skeleton (right)	Neurological	25466	3	-0.0247583	0.0615195	1.21099	5704
166	Volume of grey matter in IX Cerebellum (left)	Neurological	25915	0	-0.0238568	0.0615232	1.21096	6143
82	Mean MD in inferior cerebellar peduncle on FA skeleton (right)	Neurological	25114	-1	0.0246928	0.0615264	1.21094	5734
205	Mean L3 in retrolenticular part of internal capsule on FA skeleton (left)	Neurological	25317	3	-0.0247469	0.061525	1.21095	5709
229	Weighted-mean ISOVF in tract inferior longitudinal fasciculus (left)	Neurological	25718	3	0.0247532	0.0615274	1.21093	5706
78	Weighted-mean L2 in tract corticospinal tract (right)	Neurological	25605	3	0.0246647	0.0615273	1.21093	5747
50	Mean FA in cingulum cingulate gyrus on FA skeleton (left)	Neurological	25091	2	-0.0246796	0.0615288	1.21092	5740
88	Volume of grey matter in Crus II Cerebellum (left)	Neurological	25903	0	-0.0239009	0.0615304	1.21091	6120
118	Mean L3 in anterior limb of internal capsule on FA skeleton (left)	Neurological	25313	3	-0.0248369	0.0615414	1.21083	5667
178	Weighted-mean L1 in tract anterior thalamic radiation (right)	Neurological	25572	3	-0.0248169	0.0615449	1.21081	5676
70	Mean L2 in anterior corona radiata on FA skeleton (right)	Neurological	25270	3	-0.0247339	0.0615478	1.21079	5714
121	Mean MD in retrolenticular part of internal capsule on FA skeleton (left)	Neurological	25125	3	-0.0247418	0.0615561	1.21073	5710
37	Volume of grey matter in VIIb Cerebellum (right)	Neurological	25908	0	-0.0238886	0.0615584	1.21071	6125
40	Mean FA in superior longitudinal fasciculus on FA skeleton (right)	Neurological	25096	2	0.0247071	0.0615575	1.21072	5726
202	Volume of grey matter in Putamen (right)	Neurological	25883	-1	-0.0239339	0.0615546	1.21074	6102
219	Weighted-mean MD in tract posterior thalamic radiation (right)	Neurological	25535	3	0.0247811	0.0615535	1.21075	5692
209	Weighted-mean FA in tract inferior longitudinal fasciculus (left)	Neurological	25502	2	-0.0246912	0.0615658	1.21066	5733
48	Mean ISOVF in superior corona radiata on FA skeleton (left)	Neurological	25465	3	-0.0247712	0.0615666	1.21065	5696
244	Volume of grey matter in Temporal Fusiform Cortex, anterior division (left)	Neurological	25854	0	-0.0238446	0.0615712	1.21062	6147
66	Weighted-mean L3 in tract medial lemniscus (left)	Neurological	25640	-1	0.0246768	0.0615811	1.21055	5739
184	Mean MD in inferior cerebellar peduncle on FA skeleton (left)	Neurological	25115	-1	-0.0247613	0.0615789	1.21057	5700
71	Weighted-mean FA in tract corticospinal tract (left)	Neurological	25496	-1	0.0246683	0.0615808	1.21055	5743
76	Weighted-mean MO in tract superior longitudinal fasciculus (left)	Neurological	25563	-1	-0.0246674	0.0615903	1.21049	5743
57	90th percentile of BOLD effect (in group-defined amygdala activation mask) for faces-shapes contrast	Neurological	25767	-1	0.0258286	0.0615968	1.21044	5238
50	Mean ISOVF in splenium of corpus callosum on FA skeleton	Neurological	25444	-1	0.02469	0.0616007	1.21041	5732
245	Median T2star in accumbens (left)	Neurological	25038	-1	-0.0249659	0.0616019	1.21041	5606
133	Weighted-mean MD in tract parahippocampal part of cingulum (left)	Neurological	25521	-1	0.0248459	0.0616079	1.21036	5660
59	Weighted-mean ICVF in tract uncinate fasciculus (left)	Neurological	25675	2	-0.0246419	0.0616099	1.21035	5754
41	Weighted-mean FA in tract forceps major	Neurological	25498	-1	-0.0247212	0.061613	1.21033	5717
88	Mean FA in superior corona radiata on FA skeleton (right)	Neurological	25080	2	-0.024695	0.0616168	1.2103	5729
144	Weighted-mean ISOVF in tract anterior thalamic radiation (left)	Neurological	25706	3	-0.0247555	0.0616178	1.21029	5701
107	Volume of grey matter in Planum Temporale (left)	Neurological	25872	0	0.023918	0.0616207	1.21027	6107
49	Weighted-mean L1 in tract inferior fronto-occipital fasciculus (right)	Neurological	25582	3	-0.0246299	0.0616237	1.21025	5759
91	Weighted-mean OD in tract inferior longitudinal fasciculus (left)	Neurological	25691	-1	0.0246983	0.0616268	1.21023	5727
145	Weighted-mean L2 in tract forceps major	Neurological	25606	-1	0.0247765	0.0616249	1.21024	5691
199	Volume of grey matter in Intracalcarine Cortex (right)	Neurological	25829	0	0.0239039	0.0616258	1.21024	6114
1	Mean ISOVF in posterior thalamic radiation on FA skeleton (left)	Neurological	25469	-1	0.0247512	0.0616396	1.21014	5702
27	Weighted-mean ISOVF in tract inferior longitudinal fasciculus (left)	Neurological	25718	3	-0.0247426	0.0616393	1.21014	5706
129	Mean L3 in sagittal stratum on FA skeleton (right)	Neurological	25326	3	-0.0247124	0.0616382	1.21015	5720
103	Mean OD in inferior cerebellar peduncle on FA skeleton (right)	Neurological	25402	-1	0.024719	0.0616363	1.21016	5717
111	Volume of grey matter in Caudate (right)	Neurological	25881	-1	-0.024015	0.0616374	1.21016	6057
200	Mean MD in tapetum on FA skeleton (right)	Neurological	25150	3	-0.0248009	0.0616439	1.21011	5679
206	Mean ISOVF in posterior limb of internal capsule on FA skeleton (left)	Neurological	25459	-1	-0.0246646	0.0616419	1.21012	5742
206	Volume of grey matter in Superior Temporal Gyrus, posterior division (left)	Neurological	25800	0	0.0238788	0.0616433	1.21011	6126
57	Volume of grey matter in Occipital Pole (right)	Neurological	25877	0	-0.0238454	0.061647	1.21009	6143
152	Mean ICVF in tapetum on FA skeleton (left)	Neurological	25391	2	-0.0246921	0.0616474	1.21009	5729
123	Volume of grey matter in Lateral Occipital Cortex, superior division (left)	Neurological	25824	0	0.0238259	0.0616484	1.21008	6153
240	Weighted-mean L2 in tract anterior thalamic radiation (left)	Neurological	25598	3	-0.024785	0.0616505	1.21006	5686
16	Volume of grey matter in Parahippocampal Gyrus, anterior division (left)	Neurological	25848	0	-0.0238481	0.0616599	1.21	6141
7	Mean FA in superior cerebellar peduncle on FA skeleton (right)	Neurological	25068	-1	-0.0246354	0.0616557	1.21003	5755
251	Volume of grey matter in Cuneal Cortex (left)	Neurological	25844	0	-0.0238482	0.0616596	1.21	6141
126	Mean ICVF in corticospinal tract on FA skeleton (right)	Neurological	25350	-1	-0.0247129	0.0616548	1.21003	5719
174	Mean MO in pontine crossing tract on FA skeleton	Neurological	25153	-1	-0.0245947	0.0616579	1.21001	5774
101	Mean L2 in medial lemniscus on FA skeleton (right)	Neurological	25256	-1	-0.0246804	0.061657	1.21002	5734
130	Weighted-mean L1 in tract inferior longitudinal fasciculus (right)	Neurological	25584	3	-0.0246463	0.0616541	1.21004	5750
166	Mean L1 in cingulum cingulate gyrus on FA skeleton (right)	Neurological	25234	-1	-0.0247058	0.0616621	1.20998	5722
245	Mean MO in inferior cerebellar peduncle on FA skeleton (left)	Neurological	25163	-1	-0.0247771	0.0616642	1.20997	5689
19	Mean MD in medial lemniscus on FA skeleton (right)	Neurological	25112	1	-0.0246839	0.0616655	1.20996	5732
28	Mean L3 in anterior corona radiata on FA skeleton (left)	Neurological	25319	3	-0.0247522	0.0616751	1.20989	5700
114	Volume of grey matter in Heschl's Gyrus (includes H1 and H2) (left)	Neurological	25870	0	-0.0238823	0.0616694	1.20993	6123
166	Weighted-mean MO in tract inferior longitudinal fasciculus (right)	Neurological	25557	-1	-0.0246615	0.0616743	1.2099	5742
156	Mean L2 in cingulum hippocampus on FA skeleton (right)	Neurological	25284	-1	-0.0246228	0.0616756	1.20989	5760
35	Weighted-mean L2 in tract inferior fronto-occipital fasciculus (left)	Neurological	25608	3	-0.0246851	0.0616751	1.20989	5731
36	Volume of grey matter in Precuneous Cortex (left)	Neurological	25842	0	-0.0238583	0.061676	1.20988	6135
20	Weighted-mean OD in tract uncinate fasciculus (left)	Neurological	25702	-1	0.0246416	0.0616811	1.20985	5751
15	Weighted-mean OD in tract middle cerebellar peduncle	Neurological	25693	-1	-0.0245861	0.0616806	1.20985	5777
70	Mean MD in tapetum on FA skeleton (left)	Neurological	25151	3	-0.0247865	0.0616806	1.20985	5684
194	Mean L1 in superior corona radiata on FA skeleton (left)	Neurological	25225	3	-0.0247361	0.0616848	1.20982	5707
21	Weighted-mean L2 in tract parahippocampal part of cingulum (left)	Neurological	25602	-1	-0.0248534	0.0616901	1.20978	5653
150	Mean ICVF in corticospinal tract on FA skeleton (right)	Neurological	25350	-1	-0.0247097	0.0616892	1.20979	5719
53	Weighted-mean FA in tract medial lemniscus (right)	Neurological	25506	-1	0.0246431	0.0616877	1.2098	5750
153	Volume of grey matter in V Cerebellum (left)	Neurological	25895	0	0.0238495	0.0616871	1.20981	6139
44	Volume of grey matter in Middle Temporal Gyrus, anterior division (left)	Neurological	25802	0	0.0238529	0.0616929	1.20976	6137
187	Weighted-mean MD in tract superior longitudinal fasciculus (left)	Neurological	25536	3	-0.0247221	0.0616948	1.20975	5713
129	Mean ICVF in superior corona radiata on FA skeleton (right)	Neurological	25368	2	0.0247123	0.0617066	1.20967	5717
66	Mean L3 in cingulum hippocampus on FA skeleton (left)	Neurological	25333	-1	0.0246843	0.0617063	1.20967	5730
13	Weighted-mean MO in tract cingulate gyrus part of cingulum (left)	Neurological	25546	-1	0.0247293	0.0617103	1.20964	5709
212	Mean L3 in superior fronto-occipital fasciculus on FA skeleton (right)	Neurological	25338	-1	0.0248141	0.061712	1.20963	5670
64	Weighted-mean L1 in tract inferior fronto-occipital fasciculus (left)	Neurological	25581	3	-0.0246216	0.0617113	1.20964	5759
112	Mean L2 in corticospinal tract on FA skeleton (left)	Neurological	25255	1	-0.0247595	0.0617126	1.20963	5695
40	Mean MD in pontine crossing tract on FA skeleton	Neurological	25105	1	0.0247414	0.0617199	1.20957	5703
15	Volume of grey matter (normalised for head size)	Neurological	25005	-1	0.0237751	0.0617191	1.20958	6176
115	Weighted-mean L2 in tract parahippocampal part of cingulum (left)	Neurological	25602	-1	0.0248507	0.0617189	1.20958	5653
132	Volume of grey matter in Subcallosal Cortex (left)	Neurological	25834	0	-0.0238502	0.0617225	1.20956	6137
15	Volume of peripheral cortical grey matter	Neurological	25002	0	0.0238381	0.0617266	1.20953	6143
231	Weighted-mean ICVF in tract middle cerebellar peduncle	Neurological	25666	-1	0.024613	0.0617343	1.20947	5762
49	Volume of grey matter in VIIIb Cerebellum (right)	Neurological	25914	0	0.0238495	0.0617296	1.20951	6137
234	Volume of grey matter in Precentral Gyrus (right)	Neurological	25795	0	-0.0238298	0.0617326	1.20949	6147
31	Mean L3 in fornix on FA skeleton	Neurological	25301	-1	0.024889	0.0617335	1.20948	5635
174	Weighted-mean L2 in tract superior longitudinal fasciculus (left)	Neurological	25617	3	0.0247121	0.0617315	1.20949	5716
88	Weighted-mean OD in tract anterior thalamic radiation (right)	Neurological	25680	-1	-0.0246836	0.0617369	1.20946	5729
111	Mean FA in genu of corpus callosum on FA skeleton	Neurological	25058	2	0.0247348	0.0617436	1.20941	5705
231	Weighted-mean ICVF in tract superior thalamic radiation (right)	Neurological	25674	2	0.0247304	0.061744	1.20941	5707
151	Weighted-mean FA in tract parahippocampal part of cingulum (right)	Neurological	25495	-1	0.024822	0.0617434	1.20941	5665
176	Mean L1 in anterior limb of internal capsule on FA skeleton (left)	Neurological	25217	3	0.0247648	0.0617484	1.20937	5691
82	Weighted-mean MO in tract corticospinal tract (left)	Neurological	25550	-1	-0.0246503	0.061748	1.20938	5744
52	Volume of grey matter in Superior Parietal Lobule (right)	Neurological	25817	-1	-0.0238193	0.0617631	1.20927	6151
134	Weighted-mean FA in tract uncinate fasciculus (right)	Neurological	25514	2	-0.0246667	0.0617561	1.20932	5736
14	Weighted-mean FA in tract superior thalamic radiation (left)	Neurological	25511	2	0.0246923	0.0617582	1.20931	5724
159	Volume of grey matter in Temporal Fusiform Cortex, posterior division (right)	Neurological	25857	0	0.0238255	0.0617591	1.2093	6148
46	Weighted-mean L1 in tract inferior longitudinal fasciculus (right)	Neurological	25584	3	0.0246364	0.0617582	1.20931	5750
210	Weighted-mean FA in tract inferior longitudinal fasciculus (left)	Neurological	25502	2	0.0246726	0.061762	1.20928	5733
16	Volume of grey matter in VIIIb Cerebellum (vermis)	Neurological	25913	0	-0.0238389	0.0617604	1.20929	6141
86	Mean OD in corticospinal tract on FA skeleton (left)	Neurological	25399	-1	0.0247115	0.0617606	1.20929	5715
174	Weighted-mean L2 in tract anterior thalamic radiation (left)	Neurological	25598	3	0.0247751	0.0617545	1.20933	5686
92	Mean ICVF in cingulum cingulate gyrus on FA skeleton (left)	Neurological	25379	2	-0.0246646	0.0617549	1.20933	5737
204	Weighted-mean OD in tract acoustic radiation (right)	Neurological	25678	-1	0.0246524	0.0617708	1.20922	5742
12	Mean MO in superior cerebellar peduncle on FA skeleton (left)	Neurological	25165	-1	0.0246204	0.0617695	1.20923	5757
7	Weighted-mean ICVF in tract acoustic radiation (right)	Neurological	25651	2	-0.0246417	0.0617703	1.20922	5747
46	Volume of grey matter in Planum Temporale (left)	Neurological	25872	0	-0.0239041	0.0617723	1.20921	6107
189	Volume of grey matter in Inferior Frontal Gyrus, pars triangularis (right)	Neurological	25791	-1	-0.0238551	0.0617745	1.20919	6132
199	Mean L3 in posterior thalamic radiation on FA skeleton (right)	Neurological	25324	3	-0.024773	0.0617767	1.20918	5686
245	Volume of ventricular cerebrospinal fluid (normalised for head size)	Neurological	25003	-1	0.0239821	0.0617794	1.20916	6067
240	Volume of grey matter in VIIb Cerebellum (vermis)	Neurological	25907	0	0.0238271	0.0617839	1.20912	6146
130	Mean OD in sagittal stratum on FA skeleton (right)	Neurological	25422	-1	0.0246856	0.0617838	1.20913	5726
236	Mean L3 in medial lemniscus on FA skeleton (left)	Neurological	25305	-1	0.0247025	0.0617874	1.2091	5718
215	Mean ICVF in pontine crossing tract on FA skeleton	Neurological	25345	-1	-0.0246892	0.0617908	1.20908	5724
58	Mean OD in medial lemniscus on FA skeleton (left)	Neurological	25401	-1	-0.0246978	0.0617921	1.20907	5720
116	Weighted-mean L1 in tract inferior fronto-occipital fasciculus (left)	Neurological	25581	3	0.0246135	0.0617967	1.20903	5759
117	Weighted-mean FA in tract superior longitudinal fasciculus (left)	Neurological	25509	2	-0.0246927	0.0617995	1.20902	5722
247	Weighted-mean OD in tract inferior fronto-occipital fasciculus (left)	Neurological	25689	-1	0.0246556	0.061805	1.20898	5739
244	Volume of grey matter in Cingulate Gyrus, posterior division (left)	Neurological	25840	0	-0.0238617	0.0618095	1.20894	6127
24	Weighted-mean OD in tract corticospinal tract (left)	Neurological	25685	-1	-0.0246378	0.0618114	1.20893	5747
158	Volume of grey matter in Parahippocampal Gyrus, posterior division (left)	Neurological	25850	0	-0.0238301	0.0618146	1.20891	6143
107	Weighted-mean L2 in tract parahippocampal part of cingulum (right)	Neurological	25603	-1	-0.024791	0.0618164	1.2089	5676
10	Volume of grey matter in Superior Frontal Gyrus (right)	Neurological	25787	0	0.0238509	0.0618211	1.20886	6132
164	Mean ICVF in superior fronto-occipital fasciculus on FA skeleton (right)	Neurological	25386	2	-0.0247928	0.0618203	1.20887	5675
73	Mean L2 in fornix cres+stria terminalis on FA skeleton (right)	Neurological	25286	3	0.0247427	0.0618202	1.20887	5698
255	Number of incorrect matches in round (pilot)	Neurological	10137	NA	0.147069	0.0618243	1.20884	162
52	Weighted-mean ICVF in tract superior thalamic radiation (right)	Neurological	25674	2	-0.0247225	0.0618273	1.20882	5707
219	Mean L1 in fornix on FA skeleton	Neurological	25205	-1	0.0247739	0.0618352	1.20876	5683
176	Mean MO in sagittal stratum on FA skeleton (left)	Neurological	25183	-1	0.0246765	0.0618347	1.20877	5728
179	Volume of grey matter in Temporal Occipital Fusiform Cortex (right)	Neurological	25859	0	0.0238393	0.0618417	1.20872	6137
234	Mean MO in fornix cres+stria terminalis on FA skeleton (right)	Neurological	25190	-1	-0.024719	0.0618416	1.20872	5708
152	Mean MO in external capsule on FA skeleton (left)	Neurological	25185	-1	0.0246825	0.0618394	1.20873	5725
82	Mean MD in anterior limb of internal capsule on FA skeleton (left)	Neurological	25121	3	0.0248176	0.0618356	1.20876	5663
211	Volume of brain stem + 4th ventricle	Neurological	25025	0	-0.0238434	0.0618386	1.20874	6135
225	Number of dMRI outlier slices detected and corrected	Neurological	25746	NA	-0.0248124	0.0618447	1.2087	5665
214	Weighted-mean L1 in tract parahippocampal part of cingulum (left)	Neurological	25575	-1	0.0247595	0.0618497	1.20866	5689
35	Weighted-mean ICVF in tract cingulate gyrus part of cingulum (right)	Neurological	25655	2	0.0246597	0.0618531	1.20864	5735
191	Volume of grey matter in Precentral Gyrus (right)	Neurological	25795	0	-0.0238183	0.0618586	1.2086	6147
159	Volume of grey matter in VIIb Cerebellum (vermis)	Neurological	25907	0	-0.0238203	0.0618576	1.20861	6146
38	Mean MD in posterior limb of internal capsule on FA skeleton (left)	Neurological	25123	-1	0.0247305	0.0618581	1.2086	5702
35	Weighted-mean L3 in tract superior thalamic radiation (right)	Neurological	25647	3	-0.0247236	0.0618613	1.20858	5705
217	Volume of brain, grey+white matter (normalised for head size)	Neurological	25009	2	-0.0237827	0.0618679	1.20853	6165
54	Weighted-mean MD in tract posterior thalamic radiation (left)	Neurological	25534	3	0.0247389	0.061883	1.20843	5697
238	Mean L2 in corticospinal tract on FA skeleton (right)	Neurological	25254	1	0.02473	0.0618856	1.20841	5701
98	Mean L3 in posterior limb of internal capsule on FA skeleton (right)	Neurological	25314	3	-0.0247011	0.0618931	1.20836	5714
134	Mean L1 in medial lemniscus on FA skeleton (right)	Neurological	25208	1	-0.0246771	0.0618968	1.20833	5725
169	Mean L3 in genu of corpus callosum on FA skeleton	Neurological	25298	3	-0.0247393	0.0619017	1.2083	5696
224	Mean L2 in anterior limb of internal capsule on FA skeleton (right)	Neurological	25264	-1	-0.0247733	0.0619112	1.20823	5680
168	Mean MO in pontine crossing tract on FA skeleton	Neurological	25153	-1	-0.0245703	0.0619162	1.2082	5774
245	Mean ICVF in cingulum cingulate gyrus on FA skeleton (right)	Neurological	25378	2	-0.0246603	0.0619144	1.20821	5732
9	Weighted-mean ICVF in tract forceps major	Neurological	25660	2	0.0246301	0.0619155	1.2082	5746
47	Mean L3 in tapetum on FA skeleton (left)	Neurological	25343	-1	-0.0247376	0.0619204	1.20817	5696
27	Weighted-mean ISOVF in tract superior thalamic radiation (right)	Neurological	25728	3	-0.0247419	0.0619208	1.20816	5694
37	Mean MO in cingulum cingulate gyrus on FA skeleton (left)	Neurological	25187	-1	-0.0246763	0.061928	1.20811	5724
148	Weighted-mean FA in tract superior longitudinal fasciculus (right)	Neurological	25510	2	-0.0246591	0.0619273	1.20812	5732
34	Weighted-mean MD in tract corticospinal tract (right)	Neurological	25524	3	0.0246246	0.0619283	1.20811	5748
119	Mean ISOVF in body of corpus callosum on FA skeleton	Neurological	25443	-1	0.0247046	0.061925	1.20813	5711
87	Weighted-mean MD in tract inferior fronto-occipital fasciculus (right)	Neurological	25528	3	-0.0246498	0.0619341	1.20807	5736
149	Mean L3 in superior corona radiata on FA skeleton (right)	Neurological	25320	3	0.0246901	0.0619412	1.20802	5717
46	Weighted-mean MD in tract posterior thalamic radiation (right)	Neurological	25535	3	0.0247442	0.0619425	1.20801	5692
159	Mean L3 in anterior limb of internal capsule on FA skeleton (right)	Neurological	25312	3	-0.0247829	0.0619479	1.20797	5674
201	Volume of grey matter in Angular Gyrus (right)	Neurological	25823	-1	-0.023822	0.0619455	1.20799	6141
49	Mean L1 in external capsule on FA skeleton (left)	Neurological	25233	-1	-0.0247458	0.0619479	1.20797	5691
155	Weighted-mean L3 in tract superior longitudinal fasciculus (right)	Neurological	25645	3	0.0247216	0.0619518	1.20795	5702
76	Weighted-mean MD in tract corticospinal tract (left)	Neurological	25523	-1	0.0246415	0.0619538	1.20793	5739
77	Weighted-mean MD in tract uncinate fasciculus (right)	Neurological	25541	3	-0.0246478	0.0619555	1.20792	5736
34	Weighted-mean L2 in tract posterior thalamic radiation (left)	Neurological	25615	3	0.024762	0.0619605	1.20789	5683
194	Mean L1 in posterior corona radiata on FA skeleton (left)	Neurological	25227	3	-0.0247707	0.0619606	1.20788	5679
202	Volume of grey matter in Frontal Medial Cortex (left)	Neurological	25830	-1	0.0238379	0.0619634	1.20787	6132
235	Weighted-mean FA in tract acoustic radiation (left)	Neurological	25488	-1	0.0245996	0.0619672	1.20784	5758
148	Mean OD in superior cerebellar peduncle on FA skeleton (left)	Neurological	25405	-1	-0.0245911	0.0619669	1.20784	5762
11	Mean FA in cingulum hippocampus on FA skeleton (left)	Neurological	25093	-1	0.0246725	0.061968	1.20783	5724
88	Volume of grey matter in I-IV Cerebellum (right)	Neurological	25894	0	-0.0238151	0.0619783	1.20776	6143
180	Total volume of white matter hyperintensities (from T1 and T2_FLAIR images)	Neurological	25781	-1	-0.0246285	0.0619778	1.20776	5744
138	Mean L1 in genu of corpus callosum on FA skeleton	Neurological	25202	3	0.0246475	0.0619812	1.20774	5735
19	Mean MO in posterior thalamic radiation on FA skeleton (right)	Neurological	25180	-1	-0.0247053	0.061986	1.20771	5708
157	Amount of warping applied to non-linearly align T1 brain image to standard-space	Neurological	25733	NA	-0.0239593	0.0619854	1.20771	6069
103	Volume of grey matter in Lateral Occipital Cortex, superior division (left)	Neurological	25824	0	-0.0237949	0.061988	1.20769	6153
154	Mean L3 in posterior corona radiata on FA skeleton (right)	Neurological	25322	3	-0.0247658	0.0619901	1.20768	5680
174	Mean FA in genu of corpus callosum on FA skeleton	Neurological	25058	2	-0.0247111	0.0619936	1.20765	5705
48	Mean MD in retrolenticular part of internal capsule on FA skeleton (right)	Neurological	25124	3	-0.0247339	0.0620045	1.20758	5694
12	Discrepancy between T1 brain image and standard-space brain template (nonlinearly-aligned)	Neurological	25732	-1	0.0237798	0.0620055	1.20757	6160
47	Weighted-mean L1 in tract parahippocampal part of cingulum (left)	Neurological	25575	-1	-0.0247448	0.062005	1.20757	5689
107	Weighted-mean L2 in tract corticospinal tract (right)	Neurological	25605	3	-0.02462	0.0620007	1.2076	5747
174	Volume of white matter	Neurological	25008	0	0.0237915	0.0620044	1.20758	6154
4	Weighted-mean ICVF in tract inferior longitudinal fasciculus (right)	Neurological	25665	2	0.0246388	0.0620051	1.20757	5738
146	Mean FA in uncinate fasciculus on FA skeleton (right)	Neurological	25100	-1	-0.0246215	0.062007	1.20756	5746
209	Weighted-mean L2 in tract inferior longitudinal fasciculus (right)	Neurological	25611	3	0.0246921	0.0620112	1.20753	5713
27	Mean ISOVF in superior fronto-occipital fasciculus on FA skeleton (right)	Neurological	25482	-1	-0.0247311	0.0620114	1.20753	5695
72	Volume of grey matter in Thalamus (left)	Neurological	25878	-1	0.0238269	0.0620197	1.20747	6135
18	Mean L2 in fornix cres+stria terminalis on FA skeleton (right)	Neurological	25286	3	-0.0247239	0.0620189	1.20748	5698
5	Volume of grey matter in Inferior Frontal Gyrus, pars opercularis (right)	Neurological	25793	-1	0.02386	0.062019	1.20748	6118
180	Mean L3 in anterior corona radiata on FA skeleton (left)	Neurological	25319	3	-0.0247197	0.0620174	1.20749	5700
57	Weighted-mean ISOVF in tract inferior longitudinal fasciculus (left)	Neurological	25718	3	-0.0247071	0.0620134	1.20751	5706
126	Weighted-mean L1 in tract posterior thalamic radiation (right)	Neurological	25589	3	-0.0246807	0.0620175	1.20749	5718
87	Weighted-mean ISOVF in tract parahippocampal part of cingulum (left)	Neurological	25710	-1	0.0248072	0.0620147	1.20751	5660
223	Total volume of white matter hyperintensities (from T1 and T2_FLAIR images)	Neurological	25781	-1	-0.0246244	0.0620213	1.20746	5744
243	Weighted-mean MD in tract superior thalamic radiation (left)	Neurological	25538	3	0.0247251	0.0620288	1.20741	5697
63	Mean L3 in inferior cerebellar peduncle on FA skeleton (left)	Neurological	25307	-1	0.0247382	0.0620286	1.20741	5691
67	Weighted-mean FA in tract superior longitudinal fasciculus (right)	Neurological	25510	2	-0.024649	0.0620346	1.20737	5732
9	Mean L1 in superior fronto-occipital fasciculus on FA skeleton (left)	Neurological	25243	-1	-0.0248094	0.0620377	1.20734	5658
216	Weighted-mean L3 in tract cingulate gyrus part of cingulum (right)	Neurological	25628	3	-0.0246636	0.0620388	1.20734	5725
125	Mean L2 in middle cerebellar peduncle on FA skeleton	Neurological	25248	1	0.0246458	0.0620452	1.20729	5733
140	Mean L3 in superior fronto-occipital fasciculus on FA skeleton (left)	Neurological	25339	-1	0.0248305	0.0620466	1.20728	5648
133	Mean FA in anterior corona radiata on FA skeleton (left)	Neurological	25079	2	-0.024678	0.0620466	1.20728	5718
175	Mean L3 in posterior thalamic radiation on FA skeleton (left)	Neurological	25325	3	0.0247274	0.0620503	1.20726	5695
238	Mean L1 in uncinate fasciculus on FA skeleton (right)	Neurological	25244	-1	0.024591	0.0620579	1.2072	5758
162	Mean L2 in sagittal stratum on FA skeleton (right)	Neurological	25278	3	0.0246702	0.062061	1.20718	5721
216	Weighted-mean MD in tract uncinate fasciculus (left)	Neurological	25540	3	-0.0246074	0.062066	1.20715	5750
130	Mean L3 in cingulum hippocampus on FA skeleton (right)	Neurological	25332	-1	-0.0246328	0.062069	1.20713	5738
12	Volume of grey matter in Temporal Occipital Fusiform Cortex (right)	Neurological	25859	0	0.0238181	0.0620734	1.20709	6137
214	Volume of grey matter in Temporal Occipital Fusiform Cortex (left)	Neurological	25858	0	0.0238239	0.062074	1.20709	6134
253	Mean MO in medial lemniscus on FA skeleton (right)	Neurological	25160	-1	0.0246881	0.0620767	1.20707	5712
171	Mean L1 in anterior limb of internal capsule on FA skeleton (right)	Neurological	25216	-1	0.0246968	0.0620767	1.20707	5708
25	Volume of grey matter in X Cerebellum (vermis)	Neurological	25919	-1	-0.0238245	0.0620879	1.20699	6133
233	Mean L2 in fornix on FA skeleton	Neurological	25253	-1	0.0248396	0.062089	1.20699	5642
172	Mean MD in superior longitudinal fasciculus on FA skeleton (right)	Neurological	25144	3	-0.024739	0.0620888	1.20699	5688
247	Volume of grey matter in Crus I Cerebellum (left)	Neurological	25900	0	0.0238123	0.062095	1.20694	6139
164	Volume of grey matter in Central Opercular Cortex (left)	Neurological	25864	0	-0.0238	0.0621019	1.20689	6145
223	Weighted-mean ISOVF in tract parahippocampal part of cingulum (left)	Neurological	25710	-1	-0.0247986	0.0621046	1.20688	5660
82	Median T2star in accumbens (right)	Neurological	25039	-1	-0.0249543	0.0620956	1.20694	5590
229	Weighted-mean MD in tract superior thalamic radiation (left)	Neurological	25538	3	0.0247192	0.0620917	1.20697	5697
17	Weighted-mean MO in tract inferior fronto-occipital fasciculus (left)	Neurological	25554	-1	0.0246338	0.0621047	1.20688	5736
163	Mean FA in retrolenticular part of internal capsule on FA skeleton (left)	Neurological	25077	2	-0.0246433	0.0620942	1.20695	5732
197	Weighted-mean L3 in tract parahippocampal part of cingulum (right)	Neurological	25630	-1	-0.0247856	0.0621031	1.20689	5666
254	Mean ISOVF in superior cerebellar peduncle on FA skeleton (left)	Neurological	25453	-1	-0.0246448	0.062101	1.2069	5731
209	Mean MO in body of corpus callosum on FA skeleton	Neurological	25155	-1	0.0247967	0.0621014	1.2069	5661
79	Mean L1 in tapetum on FA skeleton (right)	Neurological	25246	-1	0.0247577	0.0620984	1.20692	5679
142	Mean L2 in posterior corona radiata on FA skeleton (left)	Neurological	25275	3	0.0247144	0.0620967	1.20693	5699
175	Weighted-mean MD in tract parahippocampal part of cingulum (left)	Neurological	25521	-1	0.0247983	0.0621082	1.20685	5660
70	Mean ISOVF in tapetum on FA skeleton (left)	Neurological	25487	-1	-0.0248062	0.0621167	1.20679	5656
126	Mean L2 in superior cerebellar peduncle on FA skeleton (left)	Neurological	25261	-1	0.0246305	0.0621162	1.20679	5737
100	Weighted-mean MD in tract corticospinal tract (left)	Neurological	25523	-1	0.0246261	0.0621176	1.20679	5739
54	Weighted-mean L3 in tract cingulate gyrus part of cingulum (right)	Neurological	25628	3	0.0246565	0.062114	1.20681	5725
131	Weighted-mean L3 in tract posterior thalamic radiation (right)	Neurological	25643	3	-0.0247035	0.06212	1.20677	5703
42	Volume of thalamus (left)	Neurological	25011	0	-0.0237958	0.0621265	1.20672	6146
54	Mean ISOVF in uncinate fasciculus on FA skeleton (right)	Neurological	25484	-1	0.0247181	0.0621259	1.20673	5696
145	Volume of grey matter in Cingulate Gyrus, posterior division (right)	Neurological	25841	0	0.0238536	0.0621325	1.20668	6116
17	Volume of grey matter in Cingulate Gyrus, posterior division (left)	Neurological	25840	0	-0.023832	0.0621339	1.20667	6127
58	Mean MD in posterior thalamic radiation on FA skeleton (left)	Neurological	25133	3	-0.0246945	0.0621464	1.20658	5706
181	Mean L3 in medial lemniscus on FA skeleton (left)	Neurological	25305	-1	-0.0246681	0.0621515	1.20655	5718
143	Mean FA in external capsule on FA skeleton (left)	Neurological	25089	2	0.0246609	0.0621594	1.20649	5721
83	Mean ISOVF in posterior limb of internal capsule on FA skeleton (left)	Neurological	25459	-1	0.0246155	0.0621614	1.20648	5742
142	Mean MO in anterior limb of internal capsule on FA skeleton (left)	Neurological	25169	-1	0.0246537	0.0621664	1.20644	5724
93	Mean L2 in cingulum cingulate gyrus on FA skeleton (left)	Neurological	25283	3	-0.0246212	0.0621693	1.20642	5739
60	Volume of grey matter in Putamen (right)	Neurological	25883	-1	0.0238772	0.0621731	1.2064	6102
65	Volume of grey matter in IX Cerebellum (vermis)	Neurological	25916	0	-0.023843	0.0621844	1.20632	6119
7	Mean MD in external capsule on FA skeleton (right)	Neurological	25136	3	0.0247691	0.0621856	1.20631	5670
114	Weighted-mean ISOVF in tract corticospinal tract (right)	Neurological	25713	-1	0.024658	0.0621894	1.20628	5721
226	Mean L3 in superior corona radiata on FA skeleton (left)	Neurological	25321	3	0.0246815	0.0621928	1.20626	5710
150	Volume of grey matter in Lateral Occipital Cortex, inferior division (right)	Neurological	25827	0	0.0237991	0.0621972	1.20623	6141
17	Volume of grey matter in Parahippocampal Gyrus, posterior division (left)	Neurological	25850	0	-0.023795	0.0621993	1.20621	6143
72	Mean L3 in genu of corpus callosum on FA skeleton	Neurological	25298	3	-0.0247112	0.0621992	1.20622	5696
63	Mean L1 in anterior limb of internal capsule on FA skeleton (right)	Neurological	25216	-1	0.0246851	0.0622002	1.20621	5708
65	Mean MD in medial lemniscus on FA skeleton (right)	Neurological	25112	1	-0.0246324	0.0622098	1.20614	5732
39	Volume of pallidum (left)	Neurological	25017	-1	-0.0238603	0.0622087	1.20615	6109
80	Mean MD in fornix cres+stria terminalis on FA skeleton (right)	Neurological	25142	3	0.0247361	0.0622118	1.20613	5684
7	Mean L2 in cingulum cingulate gyrus on FA skeleton (right)	Neurological	25282	3	0.0246041	0.0622147	1.20611	5745
67	Median T2star in hippocampus (right)	Neurological	25035	-1	-0.0248563	0.0622151	1.2061	5629
234	Mean ISOVF in cerebral peduncle on FA skeleton (right)	Neurological	25454	-1	0.0246272	0.0622198	1.20607	5734
118	Mean MO in posterior limb of internal capsule on FA skeleton (left)	Neurological	25171	-1	-0.0247151	0.0622263	1.20603	5693
68	Mean L1 in anterior corona radiata on FA skeleton (left)	Neurological	25223	3	-0.0246546	0.0622256	1.20603	5721
89	Volume of grey matter in Superior Temporal Gyrus, anterior division (right)	Neurological	25799	0	0.0237922	0.0622303	1.206	6143
119	Median T2star in amygdala (right)	Neurological	25037	-1	-0.0248061	0.0622342	1.20597	5651
233	Volume of grey matter in Planum Temporale (right)	Neurological	25873	0	-0.0238207	0.0622372	1.20595	6128
119	Volume of white matter (normalised for head size)	Neurological	25007	-1	-0.0238008	0.0622422	1.20592	6138
242	Mean L3 in posterior corona radiata on FA skeleton (right)	Neurological	25322	3	-0.0247415	0.0622463	1.20589	5680
90	Mean OD in posterior limb of internal capsule on FA skeleton (left)	Neurological	25411	-1	-0.0246481	0.0622494	1.20586	5723
42	Volume of grey matter in Pallidum (left)	Neurological	25884	-1	-0.0239072	0.0622524	1.20584	6083
190	Weighted-mean L2 in tract uncinate fasciculus (left)	Neurological	25621	3	-0.0245895	0.0622556	1.20582	5750
64	Volume of grey matter in Middle Temporal Gyrus, posterior division (left)	Neurological	25804	0	0.0238011	0.0622598	1.20579	6137
116	Weighted-mean L3 in tract inferior fronto-occipital fasciculus (left)	Neurological	25635	3	0.0246403	0.0622637	1.20576	5726
149	Volume of grey matter in Parietal Operculum Cortex (right)	Neurological	25867	0	-0.0238357	0.0622648	1.20576	6119
91	Median BOLD effect (in group-defined mask) for faces-shapes contrast	Neurological	25048	-1	-0.0256845	0.0622624	1.20577	5270
187	Mean MD in posterior limb of internal capsule on FA skeleton (left)	Neurological	25123	-1	0.024691	0.062275	1.20569	5702
59	Weighted-mean MD in tract inferior fronto-occipital fasciculus (right)	Neurological	25528	3	0.024618	0.0622724	1.2057	5736
97	Volume of grey matter in Thalamus (right)	Neurological	25879	-1	0.0238158	0.0622687	1.20573	6129
244	Volume of grey matter in Inferior Frontal Gyrus, pars opercularis (right)	Neurological	25793	-1	-0.0238366	0.0622754	1.20568	6118
93	Weighted-mean ISOVF in tract anterior thalamic radiation (left)	Neurological	25706	3	-0.0246934	0.0622725	1.2057	5701
122	Mean L2 in uncinate fasciculus on FA skeleton (left)	Neurological	25293	-1	-0.0246197	0.0622762	1.20568	5735
111	Mean ICVF in pontine crossing tract on FA skeleton	Neurological	25345	-1	0.0246427	0.0622833	1.20563	5724
241	Mean FA in superior fronto-occipital fasciculus on FA skeleton (right)	Neurological	25098	-1	-0.0246727	0.0622861	1.20561	5710
140	Mean L3 in corticospinal tract on FA skeleton (left)	Neurological	25303	1	0.0246874	0.0623134	1.20542	5702
98	Mean MO in anterior corona radiata on FA skeleton (left)	Neurological	25175	-1	-0.0245671	0.0623124	1.20543	5758
113	Number of incorrect matches in round (pilot)	Neurological	10137	NA	0.146808	0.0622937	1.20556	162
103	Mean L3 in middle cerebellar peduncle on FA skeleton	Neurological	25296	1	0.0246382	0.0623089	1.20545	5725
170	Weighted-mean MO in tract cingulate gyrus part of cingulum (left)	Neurological	25546	-1	0.0246729	0.062306	1.20547	5709
81	Weighted-mean MD in tract cingulate gyrus part of cingulum (left)	Neurological	25519	3	0.0246984	0.0623119	1.20543	5697
192	Weighted-mean L2 in tract posterior thalamic radiation (right)	Neurological	25616	3	0.0246851	0.0623151	1.20541	5703
70	Volume of grey matter in Inferior Temporal Gyrus, anterior division (right)	Neurological	25809	-1	0.0237842	0.0623179	1.20539	6143
161	Weighted-mean FA in tract inferior fronto-occipital fasciculus (left)	Neurological	25500	2	0.0245821	0.0623117	1.20543	5751
32	Weighted-mean ISOVF in tract superior thalamic radiation (right)	Neurological	25728	3	-0.0247046	0.0623147	1.20541	5694
93	Mean MD in cerebral peduncle on FA skeleton (right)	Neurological	25118	-1	-0.0245667	0.0623169	1.20539	5758
126	Mean ISOVF in external capsule on FA skeleton (left)	Neurological	25473	-1	-0.0247701	0.0623133	1.20542	5664
197	Mean ISOVF in cerebral peduncle on FA skeleton (right)	Neurological	25454	-1	-0.0246195	0.0623014	1.2055	5734
175	Mean L2 in anterior limb of internal capsule on FA skeleton (left)	Neurological	25265	3	0.0247152	0.0623174	1.20539	5689
45	Mean MO in body of corpus callosum on FA skeleton	Neurological	25155	-1	-0.024778	0.062299	1.20552	5661
241	Mean MD in fornix cres+stria terminalis on FA skeleton (left)	Neurological	25143	-1	0.0246996	0.0622986	1.20552	5697
178	Weighted-mean ISOVF in tract medial lemniscus (right)	Neurological	25722	-1	0.0246164	0.0623122	1.20543	5735
165	Weighted-mean FA in tract acoustic radiation (left)	Neurological	25488	-1	-0.0245673	0.0623102	1.20544	5758
174	Mean OD in tapetum on FA skeleton (right)	Neurological	25438	-1	-0.0246371	0.0623198	1.20537	5725
228	Mean MO in superior corona radiata on FA skeleton (right)	Neurological	25176	-1	-0.0246133	0.0623223	1.20536	5736
169	Volume of grey matter in Occipital Pole (right)	Neurological	25877	0	0.0237835	0.0623257	1.20533	6143
81	Weighted-mean L1 in tract parahippocampal part of cingulum (left)	Neurological	25575	-1	0.024714	0.0623304	1.2053	5689
33	Weighted-mean ISOVF in tract anterior thalamic radiation (left)	Neurological	25706	3	0.0246878	0.0623321	1.20529	5701
177	Mean ICVF in posterior limb of internal capsule on FA skeleton (right)	Neurological	25362	2	0.0246354	0.0623379	1.20525	5725
102	Mean MO in anterior corona radiata on FA skeleton (right)	Neurological	25174	-1	-0.0245733	0.0623376	1.20525	5754
174	Mean MD in medial lemniscus on FA skeleton (right)	Neurological	25112	1	0.02462	0.0623415	1.20522	5732
250	Mean ICVF in superior fronto-occipital fasciculus on FA skeleton (left)	Neurological	25387	2	0.0247515	0.0623476	1.20518	5671
226	Mean L1 in posterior limb of internal capsule on FA skeleton (right)	Neurological	25218	3	0.0246431	0.0623476	1.20518	5721
13	Weighted-mean OD in tract forceps minor	Neurological	25688	-1	-0.0246125	0.0623535	1.20514	5735
69	Weighted-mean ISOVF in tract uncinate fasciculus (right)	Neurological	25730	-1	0.0247417	0.0623591	1.2051	5675
79	Mean L3 in retrolenticular part of internal capsule on FA skeleton (right)	Neurological	25316	3	0.0246632	0.062364	1.20507	5711
118	Weighted-mean L2 in tract cingulate gyrus part of cingulum (right)	Neurological	25601	3	-0.0245985	0.0623656	1.20506	5741
96	Mean MD in posterior corona radiata on FA skeleton (right)	Neurological	25130	3	0.0247301	0.062367	1.20505	5680
203	Mean L2 in anterior limb of internal capsule on FA skeleton (left)	Neurological	25265	3	0.0247099	0.0623732	1.205	5689
120	Weighted-mean FA in tract forceps major	Neurological	25498	-1	0.0246495	0.062372	1.20501	5717
120	Mean L3 in superior longitudinal fasciculus on FA skeleton (right)	Neurological	25336	3	-0.0246648	0.0623695	1.20503	5710
222	Mean ICVF in external capsule on FA skeleton (right)	Neurological	25376	2	0.0246513	0.0623754	1.20499	5716
236	Mean L1 in uncinate fasciculus on FA skeleton (left)	Neurological	25245	-1	-0.0245877	0.0623886	1.20489	5745
5	Mean OD in superior fronto-occipital fasciculus on FA skeleton (left)	Neurological	25435	-1	0.0245641	0.0623897	1.20489	5756
240	Mean MO in corticospinal tract on FA skeleton (left)	Neurological	25159	-1	0.0246602	0.0623959	1.20484	5711
111	Weighted-mean L3 in tract cingulate gyrus part of cingulum (right)	Neurological	25628	3	-0.0246299	0.0623966	1.20484	5725
137	90th percentile of BOLD effect (in group-defined mask) for shapes activation	Neurological	25761	-1	0.0258012	0.0623982	1.20483	5217
252	Mean MD in fornix on FA skeleton	Neurological	25109	-1	-0.0248015	0.0623984	1.20483	5646
221	Mean L3 in corticospinal tract on FA skeleton (right)	Neurological	25302	1	0.0246684	0.0623997	1.20482	5707
101	Mean MD in anterior corona radiata on FA skeleton (left)	Neurological	25127	3	-0.0246574	0.0624024	1.2048	5712
64	Volume of grey matter in Parietal Operculum Cortex (left)	Neurological	25866	0	0.0237879	0.0624054	1.20478	6137
40	Mean FA in fornix on FA skeleton	Neurological	25061	2	0.0246809	0.0624053	1.20478	5701
197	Weighted-mean ICVF in tract anterior thalamic radiation (left)	Neurological	25652	2	0.0246253	0.0624227	1.20466	5726
19	Mean L3 in retrolenticular part of internal capsule on FA skeleton (left)	Neurological	25317	3	-0.0246625	0.062417	1.2047	5709
53	Volume of grey matter in Inferior Frontal Gyrus, pars triangularis (left)	Neurological	25790	-1	-0.0238025	0.0624152	1.20471	6129
210	Mean L1 in corticospinal tract on FA skeleton (left)	Neurological	25207	1	-0.0246693	0.0624138	1.20472	5706
163	Mean MD in medial lemniscus on FA skeleton (left)	Neurological	25113	1	0.0246637	0.0624266	1.20463	5708
66	Mean OD in superior fronto-occipital fasciculus on FA skeleton (left)	Neurological	25435	-1	0.0245612	0.0624208	1.20467	5756
11	Mean OD in external capsule on FA skeleton (right)	Neurological	25424	-1	-0.0245895	0.0624158	1.20471	5743
17	Mean L3 in posterior corona radiata on FA skeleton (right)	Neurological	25322	3	-0.0247251	0.0624204	1.20467	5680
63	Weighted-mean L3 in tract anterior thalamic radiation (right)	Neurological	25626	3	0.0247246	0.0624254	1.20464	5680
179	Volume of grey matter in Crus I Cerebellum (right)	Neurological	25902	0	0.0237986	0.0624157	1.20471	6131
245	Weighted-mean FA in tract inferior longitudinal fasciculus (right)	Neurological	25503	2	-0.024606	0.0624229	1.20466	5735
26	Weighted-mean MO in tract uncinate fasciculus (right)	Neurological	25568	-1	-0.0246253	0.062423	1.20466	5726
89	Weighted-mean L2 in tract corticospinal tract (right)	Neurological	25605	3	-0.0245813	0.062412	1.20473	5747
100	Mean L2 in superior longitudinal fasciculus on FA skeleton (right)	Neurological	25288	3	0.0246337	0.062425	1.20464	5722
41	Mean L1 in cingulum hippocampus on FA skeleton (right)	Neurological	25236	-1	-0.0245795	0.0624307	1.2046	5747
78	Mean ISOVF in tapetum on FA skeleton (left)	Neurological	25487	-1	-0.0247758	0.0624379	1.20455	5656
201	Volume of grey matter in Middle Temporal Gyrus, temporooccipital part (left)	Neurological	25806	-1	-0.0237886	0.0624405	1.20453	6135
88	Mean ICVF in superior cerebellar peduncle on FA skeleton (left)	Neurological	25357	-1	-0.0245281	0.0624339	1.20458	5771
75	Weighted-mean MD in tract corticospinal tract (left)	Neurological	25523	-1	-0.0245959	0.062439	1.20454	5739
12	Volume of grey matter in Intracalcarine Cortex (right)	Neurological	25829	0	0.0238292	0.0624426	1.20452	6114
91	Weighted-mean OD in tract anterior thalamic radiation (left)	Neurological	25679	-1	-0.0246321	0.0624425	1.20452	5722
9	Volume of grey matter in Middle Frontal Gyrus (left)	Neurological	25788	0	-0.0237942	0.0624429	1.20452	6132
48	Weighted-mean MD in tract superior thalamic radiation (left)	Neurological	25538	3	-0.0246862	0.0624413	1.20453	5697
58	Mean MD in tapetum on FA skeleton (left)	Neurological	25151	3	-0.0247148	0.0624365	1.20456	5684
79	Weighted-mean ICVF in tract acoustic radiation (right)	Neurological	25651	2	-0.0245778	0.0624486	1.20448	5747
73	Total volume of white matter hyperintensities (from T1 and T2_FLAIR images)	Neurological	25781	-1	0.0245842	0.0624488	1.20448	5744
40	Volume of grey matter in VI Cerebellum (left)	Neurological	25897	0	0.0237952	0.0624531	1.20445	6131
192	Median T2star in putamen (left)	Neurological	25030	-1	-0.0247569	0.0624532	1.20445	5664
112	Weighted-mean MO in tract anterior thalamic radiation (right)	Neurological	25545	-1	0.0245816	0.062454	1.20444	5745
81	Number of incorrect matches in round (pilot)	Neurological	10137	NA	-0.146715	0.0624611	1.20439	162
207	Weighted-mean ICVF in tract uncinate fasciculus (left)	Neurological	25675	2	0.0245613	0.0624651	1.20436	5754
172	Mean ISOVF in superior corona radiata on FA skeleton (left)	Neurological	25465	3	-0.0246861	0.0624647	1.20437	5696
116	Mean ICVF in tapetum on FA skeleton (left)	Neurological	25391	2	-0.0246145	0.0624693	1.20433	5729
104	Mean ISOVF in body of corpus callosum on FA skeleton	Neurological	25443	-1	0.0246534	0.062468	1.20434	5711
27	Weighted-mean ICVF in tract acoustic radiation (left)	Neurological	25650	2	-0.0245759	0.0624689	1.20434	5747
218	Mean MD in posterior limb of internal capsule on FA skeleton (left)	Neurological	25123	-1	0.0246726	0.0624707	1.20432	5702
23	Mean L3 in posterior corona radiata on FA skeleton (right)	Neurological	25322	3	-0.0247201	0.0624732	1.20431	5680
210	Mean MD in external capsule on FA skeleton (left)	Neurological	25137	3	-0.0247174	0.0624782	1.20427	5681
164	Weighted-mean ICVF in tract posterior thalamic radiation (right)	Neurological	25670	2	-0.0246072	0.0624787	1.20427	5732
246	Volume of grey matter in Superior Temporal Gyrus, anterior division (left)	Neurological	25798	0	0.0237521	0.0624801	1.20426	6152
248	Mean L3 in posterior corona radiata on FA skeleton (right)	Neurological	25322	3	0.0247191	0.0624835	1.20423	5680
126	Mean MO in posterior thalamic radiation on FA skeleton (right)	Neurological	25180	-1	0.0246584	0.0624831	1.20424	5708
166	Volume of hippocampus (right)	Neurological	25020	0	-0.0238424	0.0624911	1.20418	6105
77	Volume of grey matter in Thalamus (right)	Neurological	25879	-1	0.0237954	0.0624934	1.20417	6129
124	Weighted-mean MD in tract posterior thalamic radiation (right)	Neurological	25535	3	0.0246921	0.0624938	1.20416	5692
31	Median z-statistic (in group-defined mask) for faces activation	Neurological	25046	-1	0.0257229	0.0624935	1.20417	5245
134	Mean L1 in superior corona radiata on FA skeleton (left)	Neurological	25225	3	-0.0246599	0.0624903	1.20419	5707
38	Mean ICVF in pontine crossing tract on FA skeleton	Neurological	25345	-1	0.0246228	0.0624954	1.20415	5724
239	Mean ISOVF in inferior cerebellar peduncle on FA skeleton (right)	Neurological	25450	-1	-0.0246957	0.0625011	1.20411	5690
245	Weighted-mean MO in tract inferior fronto-occipital fasciculus (left)	Neurological	25554	-1	-0.0245957	0.0625098	1.20405	5736
29	Volume of grey matter in Subcallosal Cortex (left)	Neurological	25834	0	-0.0237785	0.0625092	1.20406	6137
39	Mean ICVF in external capsule on FA skeleton (left)	Neurological	25377	2	-0.0246617	0.0625169	1.204	5705
129	Mean ISOVF in retrolenticular part of internal capsule on FA skeleton (left)	Neurological	25461	-1	-0.0246309	0.0625235	1.20396	5719
5	Mean MO in posterior limb of internal capsule on FA skeleton (left)	Neurological	25171	-1	0.024687	0.0625243	1.20395	5693
216	Weighted-mean MO in tract superior thalamic radiation (left)	Neurological	25565	-1	-0.0245623	0.0625235	1.20396	5751
227	Mean L1 in cerebral peduncle on FA skeleton (right)	Neurological	25214	-1	0.024551	0.0625303	1.20391	5756
70	Mean ICVF in superior cerebellar peduncle on FA skeleton (right)	Neurological	25356	-1	0.0245171	0.0625288	1.20392	5772
82	Mean MD in posterior limb of internal capsule on FA skeleton (right)	Neurological	25122	3	0.0246842	0.062531	1.2039	5694
252	Volume of grey matter in Temporal Fusiform Cortex, posterior division (right)	Neurological	25857	0	-0.0237548	0.0625352	1.20388	6148
176	Mean L2 in genu of corpus callosum on FA skeleton	Neurological	25250	3	0.0247034	0.0625343	1.20388	5685
220	Mean L3 in external capsule on FA skeleton (right)	Neurological	25328	3	-0.0246853	0.0625426	1.20382	5693
140	Mean ICVF in cingulum cingulate gyrus on FA skeleton (left)	Neurological	25379	2	-0.02459	0.0625478	1.20379	5737
179	Volume of grey matter in Temporal Fusiform Cortex, anterior division (left)	Neurological	25854	0	0.0237552	0.0625531	1.20375	6147
76	Mean L1 in genu of corpus callosum on FA skeleton	Neurological	25202	3	-0.0245935	0.0625554	1.20373	5735
73	Volume of grey matter in Inferior Temporal Gyrus, temporooccipital part (right)	Neurological	25813	-1	0.0237391	0.0625594	1.20371	6155
89	Weighted-mean L1 in tract cingulate gyrus part of cingulum (right)	Neurological	25574	-1	0.0246188	0.0625609	1.2037	5723
142	Inverted temporal signal-to-noise ratio in artefact-cleaned pre-processed rfMRI	Neurological	25744	-1	-0.024377	0.0625631	1.20368	5837
57	Volume of grey matter in V Cerebellum (right)	Neurological	25896	0	-0.0237711	0.0625693	1.20364	6138
122	Mean L3 in external capsule on FA skeleton (left)	Neurological	25329	3	-0.0247003	0.0625676	1.20365	5685
22	Weighted-mean L3 in tract medial lemniscus (right)	Neurological	25641	-1	-0.0246095	0.0625685	1.20364	5727
251	Mean L3 in inferior cerebellar peduncle on FA skeleton (right)	Neurological	25306	-1	0.0246375	0.0625679	1.20365	5714
242	Mean L3 in corticospinal tract on FA skeleton (left)	Neurological	25303	1	-0.0246632	0.0625708	1.20363	5702
141	Volume of grey matter in Lingual Gyrus (right)	Neurological	25853	0	-0.0237804	0.0625735	1.20361	6133
1	Weighted-mean OD in tract parahippocampal part of cingulum (left)	Neurological	25683	-1	-0.0247082	0.0625758	1.20359	5681
252	Weighted-mean L1 in tract cingulate gyrus part of cingulum (left)	Neurological	25573	3	0.0246124	0.062583	1.20354	5725
59	Weighted-mean L1 in tract posterior thalamic radiation (right)	Neurological	25589	3	0.0246269	0.0625892	1.2035	5718
55	Mean ISOVF in cingulum hippocampus on FA skeleton (left)	Neurological	25477	-1	0.0246959	0.0625916	1.20348	5686
46	Mean L3 in pontine crossing tract on FA skeleton	Neurological	25297	1	0.0246234	0.0626039	1.2034	5719
52	Mean ISOVF in body of corpus callosum on FA skeleton	Neurological	25443	-1	0.0246393	0.0626175	1.2033	5711
165	Mean OD in retrolenticular part of internal capsule on FA skeleton (right)	Neurological	25412	-1	0.024594	0.0626186	1.2033	5732
189	Volume of grey matter in Paracingulate Gyrus (left)	Neurological	25836	0	-0.0237623	0.0626234	1.20326	6140
120	Mean L2 in anterior limb of internal capsule on FA skeleton (right)	Neurological	25264	-1	-0.0247052	0.0626317	1.20321	5680
83	Mean MD in anterior limb of internal capsule on FA skeleton (left)	Neurological	25121	3	-0.0247417	0.0626366	1.20317	5663
215	Mean L3 in external capsule on FA skeleton (left)	Neurological	25329	3	-0.0246938	0.0626366	1.20317	5685
139	Weighted-mean L2 in tract forceps major	Neurological	25606	-1	-0.0246808	0.0626364	1.20317	5691
241	Weighted-mean FA in tract superior longitudinal fasciculus (left)	Neurological	25509	2	-0.024613	0.0626456	1.20311	5722
173	Volume of grey matter in Superior Frontal Gyrus (left)	Neurological	25786	0	0.0237314	0.0626448	1.20312	6155
182	90th percentile of BOLD effect (in group-defined amygdala activation mask) for faces-shapes contrast	Neurological	25767	-1	0.025725	0.0626471	1.2031	5238
155	Volume of grey matter in Pallidum (right)	Neurological	25885	-1	0.0238903	0.0626534	1.20306	6073
81	Mean L2 in cingulum cingulate gyrus on FA skeleton (left)	Neurological	25283	3	0.0245755	0.0626559	1.20304	5739
49	Mean L2 in pontine crossing tract on FA skeleton	Neurological	25249	1	-0.024586	0.0626587	1.20302	5734
143	Weighted-mean MD in tract inferior longitudinal fasciculus (right)	Neurological	25530	3	0.0245989	0.0626582	1.20302	5728
22	Mean MO in cingulum cingulate gyrus on FA skeleton (left)	Neurological	25187	-1	-0.024607	0.0626634	1.20299	5724
120	Volume of grey matter in X Cerebellum (right)	Neurological	25920	-1	0.0237933	0.0626668	1.20296	6122
156	Weighted-mean ICVF in tract inferior fronto-occipital fasciculus (left)	Neurological	25662	2	-0.024573	0.0626827	1.20285	5739
155	Mean FA in anterior limb of internal capsule on FA skeleton (right)	Neurological	25072	-1	0.0246087	0.062691	1.20279	5722
250	Mean L3 in anterior limb of internal capsule on FA skeleton (left)	Neurological	25313	3	-0.0247271	0.0626994	1.20274	5667
97	Mean MD in corticospinal tract on FA skeleton (right)	Neurological	25110	1	0.0246356	0.0627033	1.20271	5709
185	Weighted-mean MO in tract inferior longitudinal fasciculus (right)	Neurological	25557	-1	0.0245647	0.0627036	1.20271	5742
204	Weighted-mean ISOVF in tract inferior longitudinal fasciculus (right)	Neurological	25719	3	-0.0246287	0.0627077	1.20268	5712
67	Mean L1 in fornix cres+stria terminalis on FA skeleton (left)	Neurological	25239	-1	-0.0246329	0.0627094	1.20267	5710
107	Volume of grey matter in Supramarginal Gyrus, anterior division (left)	Neurological	25818	-1	0.0237267	0.0627187	1.2026	6154
58	Weighted-mean ICVF in tract corticospinal tract (left)	Neurological	25658	2	0.0245312	0.0627193	1.2026	5757
81	Volume of grey matter in Insular Cortex (right)	Neurological	25785	0	0.0237321	0.0627222	1.20258	6151
255	Weighted-mean L2 in tract inferior fronto-occipital fasciculus (left)	Neurological	25608	3	-0.0245862	0.0627249	1.20256	5731
64	Weighted-mean ISOVF in tract parahippocampal part of cingulum (left)	Neurological	25710	-1	-0.0247393	0.0627326	1.20251	5660
92	Volume of grey matter in Planum Temporale (left)	Neurological	25872	0	-0.0238167	0.062731	1.20252	6107
84	Volume of grey matter in Temporal Pole (right)	Neurological	25797	0	0.0237506	0.0627316	1.20251	6141
74	Weighted-mean ICVF in tract superior longitudinal fasciculus (right)	Neurological	25672	2	0.024603	0.0627294	1.20253	5723
97	Mean MD in anterior corona radiata on FA skeleton (left)	Neurological	25127	3	-0.024626	0.0627372	1.20248	5712
33	Mean OD in superior cerebellar peduncle on FA skeleton (right)	Neurological	25404	-1	-0.0245551	0.0627375	1.20247	5745
83	Mean MO in anterior limb of internal capsule on FA skeleton (right)	Neurological	25168	-1	-0.0245804	0.0627417	1.20244	5733
81	Inverted signal-to-noise ratio in T1	Neurological	25734	-1	-0.0238366	0.062748	1.2024	6096
122	Weighted-mean L2 in tract inferior fronto-occipital fasciculus (right)	Neurological	25609	3	-0.0245902	0.0627516	1.20238	5728
61	Mean L3 in corticospinal tract on FA skeleton (right)	Neurological	25302	1	0.0246353	0.0627523	1.20237	5707
71	Volume of grey matter in Lateral Occipital Cortex, superior division (right)	Neurological	25825	0	-0.0237142	0.0627499	1.20239	6159
55	Mean L1 in cerebral peduncle on FA skeleton (left)	Neurological	25215	-1	0.0245405	0.0627559	1.20235	5751
84	Mean MO in cingulum cingulate gyrus on FA skeleton (left)	Neurological	25187	-1	0.0245981	0.0627593	1.20232	5724
89	Weighted-mean ISOVF in tract inferior fronto-occipital fasciculus (left)	Neurological	25716	3	-0.0246517	0.0627622	1.2023	5699
82	Mean FA in superior fronto-occipital fasciculus on FA skeleton (left)	Neurological	25099	2	-0.0246293	0.0627704	1.20225	5709
218	Mean L2 in uncinate fasciculus on FA skeleton (left)	Neurological	25293	-1	0.0245734	0.0627705	1.20224	5735
124	Discrepancy between rfMRI brain image and T1 brain image	Neurological	25739	-1	-0.0242759	0.0627792	1.20218	5876
178	Weighted-mean L3 in tract uncinate fasciculus (right)	Neurological	25649	3	-0.0245981	0.0627821	1.20216	5723
40	Mean ISOVF in body of corpus callosum on FA skeleton	Neurological	25443	-1	-0.024623	0.0627922	1.20209	5711
160	Weighted-mean L2 in tract inferior fronto-occipital fasciculus (left)	Neurological	25608	3	0.02458	0.0627916	1.2021	5731
128	Volume of grey matter in Amygdala (left)	Neurological	25888	0	-0.0237797	0.0627961	1.20207	6123
110	Weighted-mean L1 in tract acoustic radiation (right)	Neurological	25570	-1	-0.0245582	0.0627961	1.20207	5741
121	Median T2star in pallidum (left)	Neurological	25032	-1	-0.0247572	0.0627979	1.20206	5649
252	Mean L2 in superior fronto-occipital fasciculus on FA skeleton (left)	Neurological	25291	-1	-0.0248186	0.0627994	1.20204	5621
121	Mean L3 in superior cerebellar peduncle on FA skeleton (left)	Neurological	25309	-1	-0.0245398	0.0628094	1.20198	5749
174	Mean L3 in anterior corona radiata on FA skeleton (right)	Neurological	25318	3	0.0246126	0.0628106	1.20197	5715
108	Volume of putamen (left)	Neurological	25015	0	-0.0237651	0.062807	1.20199	6130
5	Mean L3 in anterior corona radiata on FA skeleton (left)	Neurological	25319	3	0.0246455	0.0628049	1.20201	5700
93	Mean L3 in posterior limb of internal capsule on FA skeleton (right)	Neurological	25314	3	-0.024615	0.0628082	1.20198	5714
130	Mean ICVF in cingulum hippocampus on FA skeleton (left)	Neurological	25381	2	0.024544	0.0628099	1.20197	5747
234	Weighted-mean L2 in tract cingulate gyrus part of cingulum (right)	Neurological	25601	3	0.0245564	0.0628146	1.20194	5741
81	Weighted-mean MO in tract uncinate fasciculus (left)	Neurological	25567	-1	-0.0245455	0.0628169	1.20192	5746
194	Mean OD in inferior cerebellar peduncle on FA skeleton (right)	Neurological	25402	-1	0.0246076	0.0628178	1.20192	5717
222	Mean L3 in corticospinal tract on FA skeleton (left)	Neurological	25303	1	-0.0246396	0.0628219	1.20189	5702
97	Weighted-mean ICVF in tract forceps minor	Neurological	25661	2	0.0245729	0.0628215	1.20189	5733
98	Mean ISOVF in cingulum hippocampus on FA skeleton (right)	Neurological	25476	-1	0.0246458	0.0628246	1.20187	5699
201	Mean L3 in superior fronto-occipital fasciculus on FA skeleton (right)	Neurological	25338	-1	0.0247084	0.0628288	1.20184	5670
101	Weighted-mean L1 in tract inferior fronto-occipital fasciculus (left)	Neurological	25581	3	-0.0245168	0.0628282	1.20185	5759
152	Volume of grey matter in Heschl's Gyrus (includes H1 and H2) (right)	Neurological	25871	0	0.0237882	0.0628312	1.20182	6117
197	Volume of grey matter in Temporal Occipital Fusiform Cortex (right)	Neurological	25859	0	-0.023749	0.0628348	1.2018	6137
49	Volume of grey matter in X Cerebellum (vermis)	Neurological	25919	-1	0.0237567	0.0628351	1.2018	6133
21	Mean MO in superior cerebellar peduncle on FA skeleton (right)	Neurological	25164	-1	-0.02453	0.0628463	1.20172	5752
214	Volume of grey matter in Temporal Fusiform Cortex, anterior division (left)	Neurological	25854	0	0.0237283	0.0628503	1.20169	6147
107	Weighted-mean L3 in tract parahippocampal part of cingulum (right)	Neurological	25630	-1	-0.0247151	0.0628503	1.20169	5666
79	Volume of grey matter in Paracingulate Gyrus (left)	Neurological	25836	0	-0.0237412	0.0628568	1.20165	6140
71	Mean L1 in retrolenticular part of internal capsule on FA skeleton (left)	Neurological	25221	-1	-0.0245911	0.0628561	1.20165	5723
15	Weighted-mean L2 in tract superior longitudinal fasciculus (left)	Neurological	25617	3	-0.0246062	0.0628559	1.20165	5716
69	Median T2star in amygdala (right)	Neurological	25037	-1	0.024747	0.0628598	1.20163	5651
204	Volume of grey matter in VI Cerebellum (left)	Neurological	25897	0	0.023758	0.0628646	1.20159	6131
213	Mean MO in fornix cres+stria terminalis on FA skeleton (left)	Neurological	25191	-1	0.0246077	0.0628633	1.2016	5715
242	Weighted-mean FA in tract posterior thalamic radiation (left)	Neurological	25507	2	0.0245709	0.062866	1.20158	5732
155	Mean L3 in superior longitudinal fasciculus on FA skeleton (right)	Neurological	25336	3	0.024618	0.0628687	1.20157	5710
95	Weighted-mean OD in tract inferior fronto-occipital fasciculus (right)	Neurological	25690	-1	0.0245385	0.062869	1.20156	5747
228	Mean L1 in superior corona radiata on FA skeleton (right)	Neurological	25224	3	-0.0246048	0.0628708	1.20155	5716
191	Weighted-mean OD in tract posterior thalamic radiation (left)	Neurological	25696	-1	-0.0245288	0.062882	1.20147	5751
59	Volume of grey matter in Parietal Operculum Cortex (left)	Neurological	25866	0	-0.0237446	0.0628837	1.20146	6137
7	Mean FA in body of corpus callosum on FA skeleton	Neurological	25059	2	-0.024612	0.0628865	1.20144	5712
100	Weighted-mean L3 in tract superior longitudinal fasciculus (right)	Neurological	25645	3	0.0246335	0.0628869	1.20144	5702
27	Weighted-mean ICVF in tract anterior thalamic radiation (left)	Neurological	25652	2	-0.0245817	0.0628878	1.20143	5726
20	Volume of grey matter in VI Cerebellum (vermis)	Neurological	25898	0	-0.0237533	0.0628952	1.20138	6132
228	Weighted-mean MO in tract uncinate fasciculus (left)	Neurological	25567	-1	-0.0245381	0.0628965	1.20137	5746
231	Mean MD in corticospinal tract on FA skeleton (right)	Neurological	25110	1	0.0246174	0.0628978	1.20136	5709
64	Mean MD in retrolenticular part of internal capsule on FA skeleton (left)	Neurological	25125	3	-0.0246149	0.0629015	1.20134	5710
78	Volume of grey matter in Occipital Fusiform Gyrus (left)	Neurological	25860	0	-0.0237331	0.0629044	1.20132	6142
111	Weighted-mean MO in tract cingulate gyrus part of cingulum (right)	Neurological	25547	-1	0.0245858	0.0629129	1.20126	5723
118	Mean MO in fornix cres+stria terminalis on FA skeleton (left)	Neurological	25191	-1	0.024603	0.0629139	1.20125	5715
129	Mean ICVF in genu of corpus callosum on FA skeleton	Neurological	25346	2	0.024571	0.0629106	1.20128	5730
99	Mean OD in posterior thalamic radiation on FA skeleton (left)	Neurological	25421	-1	0.0245988	0.0629123	1.20126	5717
77	Mean L1 in superior cerebellar peduncle on FA skeleton (left)	Neurological	25213	-1	-0.0244792	0.062912	1.20127	5773
192	Mean L1 in superior fronto-occipital fasciculus on FA skeleton (left)	Neurological	25243	-1	0.0247262	0.0629175	1.20123	5658
159	Mean MD in retrolenticular part of internal capsule on FA skeleton (right)	Neurological	25124	3	-0.0246478	0.0629187	1.20122	5694
106	Mean ICVF in medial lemniscus on FA skeleton (right)	Neurological	25352	-1	0.0245531	0.0629186	1.20122	5738
200	Mean ISOVF in posterior thalamic radiation on FA skeleton (left)	Neurological	25469	-1	-0.0246298	0.0629264	1.20117	5702
64	Weighted-mean L2 in tract parahippocampal part of cingulum (left)	Neurological	25602	-1	-0.0247357	0.0629337	1.20112	5653
118	Mean MD in superior cerebellar peduncle on FA skeleton (left)	Neurological	25117	-1	-0.0245475	0.0629335	1.20112	5740
119	Mean L3 in anterior corona radiata on FA skeleton (left)	Neurological	25319	3	0.0246336	0.0629322	1.20113	5700
46	Mean ICVF in superior cerebellar peduncle on FA skeleton (right)	Neurological	25356	-1	-0.0244786	0.062941	1.20107	5772
0	Weighted-mean MD in tract forceps minor	Neurological	25526	3	-0.0245832	0.0629408	1.20107	5723
85	Mean ISOVF in body of corpus callosum on FA skeleton	Neurological	25443	-1	0.0246094	0.0629377	1.20109	5711
81	Discrepancy between T2 FLAIR brain image and T1 brain image	Neurological	25736	-1	-0.0242876	0.0629437	1.20105	5863
6	Volume of grey matter in Frontal Medial Cortex (right)	Neurological	25831	-1	-0.0237293	0.0629465	1.20103	6142
243	Mean MO in pontine crossing tract on FA skeleton	Neurological	25153	-1	0.0244739	0.0629465	1.20103	5774
223	Mean FA in anterior limb of internal capsule on FA skeleton (right)	Neurological	25072	-1	0.0245839	0.0629563	1.20096	5722
236	Mean MD in external capsule on FA skeleton (right)	Neurological	25136	3	-0.0246963	0.0629574	1.20095	5670
240	Volume of grey matter in Hippocampus (right)	Neurological	25887	0	0.0237569	0.062962	1.20092	6127
125	Weighted-mean MO in tract superior longitudinal fasciculus (right)	Neurological	25564	-1	-0.0245146	0.0629655	1.2009	5754
24	Volume of grey matter in Angular Gyrus (right)	Neurological	25823	-1	-0.0237293	0.0629681	1.20088	6141
246	Mean MD in anterior limb of internal capsule on FA skeleton (left)	Neurological	25121	3	-0.024709	0.0629853	1.20076	5663
214	Mean L1 in anterior corona radiata on FA skeleton (left)	Neurological	25223	3	0.024584	0.0629784	1.20081	5721
15	Mean MD in external capsule on FA skeleton (right)	Neurological	25136	3	-0.0246941	0.0629812	1.20079	5670
243	Mean L1 in superior cerebellar peduncle on FA skeleton (right)	Neurological	25212	-1	0.024472	0.0629894	1.20073	5773
152	Volume of accumbens (right)	Neurological	25024	-1	-0.0237198	0.0629875	1.20075	6145
242	Weighted-mean L3 in tract inferior fronto-occipital fasciculus (right)	Neurological	25636	3	-0.0245915	0.06299	1.20073	5717
2	Mean OD in anterior corona radiata on FA skeleton (right)	Neurological	25414	-1	-0.0245451	0.0629818	1.20078	5739
248	Volume of grey matter in VIIb Cerebellum (right)	Neurological	25908	0	-0.0237588	0.0629841	1.20077	6125
15	Mean OD in sagittal stratum on FA skeleton (left)	Neurological	25423	-1	-0.0246196	0.0629891	1.20073	5704
89	Mean L3 in anterior corona radiata on FA skeleton (left)	Neurological	25319	3	-0.0246286	0.0629859	1.20076	5700
233	Mean L1 in uncinate fasciculus on FA skeleton (left)	Neurological	25245	-1	-0.0245321	0.062984	1.20077	5745
62	Weighted-mean FA in tract posterior thalamic radiation (left)	Neurological	25507	2	0.0245589	0.062995	1.20069	5732
212	Weighted-mean OD in tract superior longitudinal fasciculus (right)	Neurological	25699	-1	0.0245568	0.062994	1.2007	5733
133	Volume of grey matter in VIIIa Cerebellum (right)	Neurological	25911	0	0.0237172	0.0629945	1.2007	6146
111	Mean MO in anterior corona radiata on FA skeleton (left)	Neurological	25175	-1	0.0245031	0.062998	1.20067	5758
62	Weighted-mean L1 in tract superior thalamic radiation (left)	Neurological	25592	3	-0.0246312	0.0630037	1.20063	5698
21	Mean FA in genu of corpus callosum on FA skeleton	Neurological	25058	2	-0.0246155	0.0630101	1.20059	5705
127	Mean ISOVF in cingulum hippocampus on FA skeleton (left)	Neurological	25477	-1	0.0246561	0.0630159	1.20055	5686
74	Volume of grey matter in Precentral Gyrus (left)	Neurological	25794	0	0.023746	0.0630189	1.20053	6130
89	Mean ICVF in cingulum cingulate gyrus on FA skeleton (left)	Neurological	25379	2	0.0245458	0.0630203	1.20052	5737
53	Volume of amygdala (left)	Neurological	25021	-1	0.0236858	0.0630231	1.2005	6161
77	Volume of thalamus (left)	Neurological	25011	0	0.0237146	0.0630241	1.20049	6146
116	Weighted-mean L3 in tract acoustic radiation (left)	Neurological	25623	-1	0.0245727	0.0630311	1.20045	5724
99	Mean MD in superior longitudinal fasciculus on FA skeleton (left)	Neurological	25145	3	0.0246115	0.0630298	1.20045	5706
211	Weighted-mean MO in tract forceps major	Neurological	25552	-1	0.0246217	0.0630363	1.20041	5701
166	Mean OD in posterior thalamic radiation on FA skeleton (right)	Neurological	25420	-1	0.0246282	0.0630358	1.20041	5698
248	Weighted-mean ICVF in tract inferior longitudinal fasciculus (left)	Neurological	25664	2	-0.0245377	0.0630386	1.20039	5740
60	Weighted-mean L3 in tract parahippocampal part of cingulum (right)	Neurological	25630	-1	0.0246974	0.0630391	1.20039	5666
145	Number of incorrect matches in round (pilot)	Neurological	10137	NA	0.146394	0.0630426	1.20037	162
15	Volume of grey matter in Inferior Frontal Gyrus, pars triangularis (right)	Neurological	25791	-1	0.0237398	0.063044	1.20036	6132
33	Weighted-mean L3 in tract middle cerebellar peduncle	Neurological	25639	-1	-0.0246164	0.0630472	1.20033	5703
251	Weighted-mean L2 in tract inferior fronto-occipital fasciculus (right)	Neurological	25609	3	0.0245618	0.0630553	1.20028	5728
78	Weighted-mean OD in tract superior thalamic radiation (left)	Neurological	25700	2	0.0246111	0.0630577	1.20026	5705
162	Weighted-mean OD in tract forceps major	Neurological	25687	-1	-0.0246022	0.06306	1.20025	5709
218	Volume of grey matter in Inferior Temporal Gyrus, temporooccipital part (left)	Neurological	25812	-1	0.0237204	0.0630662	1.2002	6141
106	Mean L3 in retrolenticular part of internal capsule on FA skeleton (right)	Neurological	25316	3	-0.0245968	0.0630718	1.20016	5711
222	Mean ISOVF in fornix cres+stria terminalis on FA skeleton (left)	Neurological	25479	-1	-0.0246704	0.0630716	1.20017	5677
88	Mean OD in superior longitudinal fasciculus on FA skeleton (right)	Neurological	25432	-1	0.024525	0.0630836	1.20008	5744
36	Mean L3 in tapetum on FA skeleton (right)	Neurological	25342	3	0.0246801	0.0630843	1.20008	5672
23	Mean ISOVF in middle cerebellar peduncle on FA skeleton	Neurological	25440	1	0.0246019	0.0630865	1.20006	5708
50	Mean OD in cerebral peduncle on FA skeleton (left)	Neurological	25407	-1	0.0245676	0.0630854	1.20007	5724
112	Mean OD in corticospinal tract on FA skeleton (right)	Neurological	25398	-1	-0.0245365	0.0630977	1.19999	5738
69	Volume of peripheral cortical grey matter (normalised for head size)	Neurological	25001	-1	0.0236807	0.0631014	1.19996	6160
88	Volume of grey matter in X Cerebellum (right)	Neurological	25920	-1	-0.0237537	0.063105	1.19994	6122
92	Mean L1 in cingulum cingulate gyrus on FA skeleton (left)	Neurological	25235	-1	-0.0245423	0.0631039	1.19994	5735
40	Mean MO in cerebral peduncle on FA skeleton (left)	Neurological	25167	-1	0.0245997	0.0631101	1.1999	5708
55	Weighted-mean L1 in tract anterior thalamic radiation (right)	Neurological	25572	3	-0.0246688	0.0631124	1.19989	5676
139	Mean ISOVF in uncinate fasciculus on FA skeleton (right)	Neurological	25484	-1	-0.0246244	0.0631232	1.19981	5696
81	Mean L2 in cingulum cingulate gyrus on FA skeleton (right)	Neurological	25282	3	0.0245188	0.0631266	1.19979	5745
57	Mean OD in superior cerebellar peduncle on FA skeleton (right)	Neurological	25404	-1	0.0245187	0.0631284	1.19978	5745
40	Volume of accumbens (left)	Neurological	25023	0	0.0237335	0.0631363	1.19972	6131
245	Volume of grey matter in Crus II Cerebellum (left)	Neurological	25903	0	-0.0237546	0.0631379	1.19971	6120
184	Volume of grey matter in Temporal Fusiform Cortex, posterior division (left)	Neurological	25856	0	0.0237179	0.0631375	1.19971	6139
6	Weighted-mean L1 in tract superior longitudinal fasciculus (right)	Neurological	25591	3	-0.0245878	0.0631453	1.19966	5712
119	Mean ICVF in fornix cres+stria terminalis on FA skeleton (right)	Neurological	25382	2	-0.0245427	0.0631458	1.19966	5733
63	Volume of grey matter in Inferior Frontal Gyrus, pars opercularis (left)	Neurological	25792	-1	-0.0237419	0.06315	1.19963	6126
210	Weighted-mean OD in tract superior thalamic radiation (right)	Neurological	25701	2	-0.0246152	0.0631522	1.19961	5699
117	Mean L3 in superior fronto-occipital fasciculus on FA skeleton (left)	Neurological	25339	-1	0.0247262	0.063151	1.19962	5648
13	Mean OD in medial lemniscus on FA skeleton (right)	Neurological	25400	-1	0.0245401	0.0631509	1.19962	5734
86	Volume of grey matter in VI Cerebellum (left)	Neurological	25897	0	-0.0237318	0.0631545	1.1996	6131
214	Mean L2 in inferior cerebellar peduncle on FA skeleton (right)	Neurological	25258	-1	0.0246322	0.0631555	1.19959	5691
46	Volume of grey matter in Supracalcarine Cortex (right)	Neurological	25875	0	-0.0237292	0.0631621	1.19954	6132
189	Weighted-mean ISOVF in tract anterior thalamic radiation (right)	Neurological	25707	3	0.0246425	0.0631613	1.19955	5686
56	Weighted-mean L1 in tract parahippocampal part of cingulum (right)	Neurological	25576	-1	-0.024595	0.0631611	1.19955	5708
43	Weighted-mean FA in tract posterior thalamic radiation (left)	Neurological	25507	2	-0.0245432	0.0631639	1.19953	5732
108	Weighted-mean MO in tract anterior thalamic radiation (left)	Neurological	25544	-1	0.024518	0.0631588	1.19957	5744
234	Weighted-mean MO in tract forceps minor	Neurological	25553	-1	-0.0245112	0.0631627	1.19954	5747
137	Mean MO in splenium of corpus callosum on FA skeleton	Neurological	25156	-1	-0.0245592	0.0631756	1.19945	5724
229	Weighted-mean L2 in tract posterior thalamic radiation (left)	Neurological	25615	3	0.0246474	0.0631788	1.19943	5683
128	Mean MO in cingulum hippocampus on FA skeleton (right)	Neurological	25188	-1	-0.0246105	0.0631801	1.19942	5700
192	Mean OD in cingulum cingulate gyrus on FA skeleton (right)	Neurological	25426	-1	0.0246018	0.0631801	1.19942	5704
49	Weighted-mean MD in tract medial lemniscus (left)	Neurological	25532	-1	-0.0245136	0.0631831	1.1994	5745
112	Weighted-mean OD in tract corticospinal tract (right)	Neurological	25686	-1	-0.0245497	0.0631855	1.19938	5728
100	Weighted-mean FA in tract medial lemniscus (right)	Neurological	25506	-1	0.0245018	0.0631955	1.19931	5750
25	Weighted-mean L1 in tract middle cerebellar peduncle	Neurological	25585	-1	0.0244694	0.0632001	1.19928	5765
16	Volume of grey matter in Heschl's Gyrus (includes H1 and H2) (left)	Neurological	25870	0	-0.0237429	0.0632042	1.19925	6123
215	Weighted-mean MO in tract inferior longitudinal fasciculus (right)	Neurological	25557	-1	0.0245181	0.0632034	1.19926	5742
42	Mean ISOVF in medial lemniscus on FA skeleton (left)	Neurological	25449	-1	-0.0246206	0.0632107	1.19921	5694
136	Volume of grey matter in Thalamus (left)	Neurological	25878	-1	0.0237191	0.0632099	1.19922	6135
139	Volume of ventricular cerebrospinal fluid	Neurological	25004	-1	-0.0238572	0.0632137	1.19919	6064
87	Mean OD in superior fronto-occipital fasciculus on FA skeleton (left)	Neurological	25435	-1	0.0244867	0.0632204	1.19914	5756
123	Mean L1 in cingulum hippocampus on FA skeleton (left)	Neurological	25237	-1	0.0244909	0.0632214	1.19914	5754
86	Weighted-mean MD in tract superior longitudinal fasciculus (left)	Neurological	25536	3	0.0245783	0.063225	1.19911	5713
202	Mean ISOVF in inferior cerebellar peduncle on FA skeleton (left)	Neurological	25451	-1	0.0246626	0.0632247	1.19911	5674
67	Mean FA in posterior corona radiata on FA skeleton (right)	Neurological	25082	2	-0.0245932	0.0632265	1.1991	5706
165	Weighted-mean MD in tract forceps major	Neurological	25525	-1	0.0245885	0.0632306	1.19907	5708
141	Volume of grey matter in Parahippocampal Gyrus, anterior division (right)	Neurological	25849	0	-0.0236884	0.06323	1.19908	6150
244	Mean MO in tapetum on FA skeleton (right)	Neurological	25198	-1	0.0246966	0.0632344	1.19905	5658
158	Mean L1 in posterior thalamic radiation on FA skeleton (left)	Neurological	25229	3	-0.0245857	0.0632375	1.19903	5709
227	Weighted-mean MD in tract anterior thalamic radiation (left)	Neurological	25517	3	-0.0246461	0.0632384	1.19902	5681
64	Discrepancy between rfMRI brain image and T1 brain image	Neurological	25739	-1	0.0242331	0.0632442	1.19898	5876
124	Weighted-mean OD in tract medial lemniscus (right)	Neurological	25695	-1	-0.0245484	0.0632457	1.19897	5726
5	Mean OD in anterior limb of internal capsule on FA skeleton (right)	Neurological	25408	-1	0.0245398	0.0632458	1.19897	5730
130	Volume of brain, grey+white matter (normalised for head size)	Neurological	25009	2	0.0236577	0.0632499	1.19894	6165
206	Inverted contrast-to-noise ratio in T1	Neurological	25735	-1	-0.023731	0.0632494	1.19894	6127
174	Mean MD in genu of corpus callosum on FA skeleton	Neurological	25106	3	0.0246263	0.0632646	1.19884	5689
20	Mean OD in splenium of corpus callosum on FA skeleton	Neurological	25396	-1	-0.0244527	0.0632668	1.19882	5770
118	Volume of grey matter in Parietal Operculum Cortex (left)	Neurological	25866	0	0.0237102	0.063266	1.19883	6137
232	Mean L2 in superior longitudinal fasciculus on FA skeleton (left)	Neurological	25289	3	0.0245554	0.0632629	1.19885	5722
186	Volume of grey matter in Precuneous Cortex (left)	Neurological	25842	0	-0.0237137	0.0632703	1.1988	6135
17	Volume of peripheral cortical grey matter (normalised for head size)	Neurological	25001	-1	0.0236655	0.0632709	1.1988	6160
134	Mean OD in superior longitudinal fasciculus on FA skeleton (left)	Neurological	25433	-1	0.0245041	0.0632852	1.1987	5745
240	Volume of grey matter in Inferior Frontal Gyrus, pars triangularis (right)	Neurological	25791	-1	0.0237181	0.0632859	1.19869	6132
93	Mean L1 in medial lemniscus on FA skeleton (left)	Neurological	25209	1	-0.024581	0.0632884	1.19868	5709
227	Weighted-mean L2 in tract cingulate gyrus part of cingulum (left)	Neurological	25600	3	-0.0245187	0.0632893	1.19867	5738
63	Weighted-mean MO in tract superior thalamic radiation (right)	Neurological	25566	-1	0.0244758	0.0632921	1.19865	5758
224	Mean MO in retrolenticular part of internal capsule on FA skeleton (right)	Neurological	25172	-1	0.0245825	0.0632953	1.19863	5708
84	Mean L2 in tapetum on FA skeleton (right)	Neurological	25294	-1	-0.024658	0.0632973	1.19861	5673
253	Mean L1 in posterior limb of internal capsule on FA skeleton (left)	Neurological	25219	-1	-0.0245286	0.0632978	1.19861	5733
66	Mean ICVF in cingulum cingulate gyrus on FA skeleton (left)	Neurological	25379	2	-0.0245188	0.0633108	1.19852	5737
117	90th percentile of z-statistic (in group-defined mask) for shapes activation	Neurological	25762	-1	-0.0256507	0.0633086	1.19854	5242
175	Mean ISOVF in superior longitudinal fasciculus on FA skeleton (left)	Neurological	25481	3	0.02462	0.0633096	1.19853	5690
232	Mean L3 in posterior thalamic radiation on FA skeleton (right)	Neurological	25324	3	0.024629	0.0633057	1.19856	5686
70	Mean ICVF in uncinate fasciculus on FA skeleton (right)	Neurological	25388	2	0.0245001	0.0633056	1.19856	5746
199	Weighted-mean MD in tract superior longitudinal fasciculus (right)	Neurological	25537	3	-0.0245857	0.0633071	1.19855	5706
193	Volume of grey matter in Supramarginal Gyrus, posterior division (left)	Neurological	25820	-1	0.0236624	0.0633051	1.19856	6160
76	Inverted temporal signal-to-noise ratio in pre-processed tfMRI	Neurological	25745	-1	0.0256434	0.0633081	1.19854	5245
91	Mean OD in fornix cres+stria terminalis on FA skeleton (left)	Neurological	25431	-1	0.0245894	0.0633131	1.19851	5704
146	Mean time to correctly identify matches	Neurological	20023	-1	-0.00921798	0.0633097	1.19853	40585
82	Mean MO in middle cerebellar peduncle on FA skeleton	Neurological	25152	-1	-0.0245119	0.0633163	1.19848	5740
134	Mean OD in sagittal stratum on FA skeleton (left)	Neurological	25423	-1	0.0245887	0.0633211	1.19845	5704
48	Mean L3 in posterior corona radiata on FA skeleton (left)	Neurological	25323	3	-0.0246078	0.0633246	1.19843	5695
199	Weighted-mean ICVF in tract forceps minor	Neurological	25661	2	0.0245261	0.0633244	1.19843	5733
106	Mean FA in anterior limb of internal capsule on FA skeleton (left)	Neurological	25073	2	0.0245878	0.0633307	1.19839	5704
130	Mean MD in uncinate fasciculus on FA skeleton (right)	Neurological	25148	-1	-0.0245106	0.0633304	1.19839	5740
4	Mean MO in inferior cerebellar peduncle on FA skeleton (right)	Neurological	25162	-1	0.0246088	0.0633371	1.19834	5694
216	Mean FA in external capsule on FA skeleton (left)	Neurological	25089	2	0.0245505	0.0633388	1.19833	5721
122	Weighted-mean L3 in tract medial lemniscus (left)	Neurological	25640	-1	-0.0245119	0.0633388	1.19833	5739
48	Weighted-mean L3 in tract cingulate gyrus part of cingulum (left)	Neurological	25627	3	-0.0245122	0.0633364	1.19835	5739
195	Weighted-mean L1 in tract anterior thalamic radiation (right)	Neurological	25572	3	-0.0246467	0.0633484	1.19826	5676
25	Mean OD in posterior corona radiata on FA skeleton (right)	Neurological	25418	-1	-0.0245046	0.0633488	1.19826	5742
83	Mean L3 in fornix cres+stria terminalis on FA skeleton (left)	Neurological	25335	3	-0.0246102	0.0633456	1.19828	5693
98	Weighted-mean L3 in tract uncinate fasciculus (right)	Neurological	25649	3	-0.0245454	0.063347	1.19827	5723
194	Mean FA in external capsule on FA skeleton (left)	Neurological	25089	2	-0.0245497	0.0633469	1.19827	5721
238	Weighted-mean L1 in tract cingulate gyrus part of cingulum (right)	Neurological	25574	-1	0.024546	0.0633413	1.19831	5723
209	Weighted-mean L2 in tract superior longitudinal fasciculus (right)	Neurological	25618	3	0.0245845	0.063343	1.1983	5705
104	Mean MD in cerebral peduncle on FA skeleton (left)	Neurological	25119	-1	0.0245124	0.0633568	1.19821	5738
28	Weighted-mean L3 in tract corticospinal tract (left)	Neurological	25631	3	-0.0245381	0.063357	1.19821	5726
238	Mean MO in posterior limb of internal capsule on FA skeleton (right)	Neurological	25170	-1	0.0246092	0.0633559	1.19821	5693
15	Mean ICVF in splenium of corpus callosum on FA skeleton	Neurological	25348	2	0.0245271	0.0633598	1.19819	5731
119	Mean L3 in superior cerebellar peduncle on FA skeleton (left)	Neurological	25309	-1	0.0244883	0.0633633	1.19816	5749
34	Mean ICVF in sagittal stratum on FA skeleton (left)	Neurological	25375	2	-0.0245031	0.0633654	1.19815	5742
19	Mean FA in uncinate fasciculus on FA skeleton (right)	Neurological	25100	-1	0.0244933	0.0633788	1.19806	5746
180	Weighted-mean ICVF in tract inferior fronto-occipital fasciculus (left)	Neurological	25662	2	0.0245083	0.063378	1.19806	5739
53	Mean OD in superior cerebellar peduncle on FA skeleton (left)	Neurological	25405	-1	-0.0244594	0.0633778	1.19806	5762
237	Mean L2 in external capsule on FA skeleton (left)	Neurological	25281	3	-0.0246239	0.0633841	1.19802	5685
128	Mean L1 in superior cerebellar peduncle on FA skeleton (left)	Neurological	25213	-1	0.0244355	0.0633837	1.19802	5773
227	Weighted-mean L3 in tract cingulate gyrus part of cingulum (right)	Neurological	25628	3	-0.0245375	0.0633864	1.198	5725
133	Mean L2 in body of corpus callosum on FA skeleton	Neurological	25251	3	0.0245796	0.0633958	1.19794	5705
97	Volume of grey matter in VIIIa Cerebellum (left)	Neurological	25909	0	0.0236891	0.0633941	1.19795	6142
172	Mean FA in external capsule on FA skeleton (right)	Neurological	25088	2	0.0245366	0.0633956	1.19794	5725
150	Mean L1 in uncinate fasciculus on FA skeleton (right)	Neurological	25244	-1	-0.0244663	0.0633947	1.19795	5758
74	Mean L3 in body of corpus callosum on FA skeleton	Neurological	25299	3	-0.0245664	0.0633982	1.19792	5711
97	Weighted-mean MO in tract posterior thalamic radiation (left)	Neurological	25561	-1	-0.024517	0.0633998	1.19791	5734
91	Mean L1 in posterior corona radiata on FA skeleton (right)	Neurological	25226	3	0.0246286	0.0634031	1.19789	5682
190	Mean FA in fornix cres+stria terminalis on FA skeleton (left)	Neurological	25095	2	0.0244926	0.063409	1.19785	5745
190	Mean FA in anterior limb of internal capsule on FA skeleton (right)	Neurological	25072	-1	0.0245414	0.0634138	1.19782	5722
26	Inverted temporal signal-to-noise ratio in artefact-cleaned pre-processed rfMRI	Neurological	25744	-1	-0.0242977	0.0634208	1.19777	5837
157	Weighted-mean L2 in tract forceps major	Neurological	25606	-1	-0.0246068	0.0634281	1.19772	5691
141	Volume of grey matter in Pallidum (left)	Neurological	25884	-1	0.0238003	0.0634317	1.19769	6083
234	Mean ICVF in anterior corona radiata on FA skeleton (right)	Neurological	25366	2	-0.0245267	0.0634333	1.19768	5728
4	Weighted-mean MO in tract forceps major	Neurological	25552	-1	0.0245851	0.0634296	1.19771	5701
104	Mean ICVF in sagittal stratum on FA skeleton (right)	Neurological	25374	2	-0.0245034	0.0634307	1.1977	5739
238	Mean L2 in anterior limb of internal capsule on FA skeleton (right)	Neurological	25264	-1	0.0246302	0.0634324	1.19769	5680
92	Volume of grey matter in V Cerebellum (right)	Neurological	25896	0	-0.0236927	0.0634395	1.19764	6138
126	Mean MD in external capsule on FA skeleton (left)	Neurological	25137	3	-0.0246268	0.0634456	1.1976	5681
242	Mean L2 in cingulum cingulate gyrus on FA skeleton (left)	Neurological	25283	3	-0.0245017	0.0634489	1.19758	5739
195	Mean L2 in cerebral peduncle on FA skeleton (left)	Neurological	25263	-1	-0.0245081	0.063449	1.19758	5736
21	Discrepancy between T1 brain image and standard-space brain template (nonlinearly-aligned)	Neurological	25732	-1	-0.0236498	0.063446	1.1976	6160
118	Weighted-mean MD in tract medial lemniscus (left)	Neurological	25532	-1	-0.0244889	0.0634492	1.19757	5745
72	Mean ICVF in anterior limb of internal capsule on FA skeleton (left)	Neurological	25361	2	0.0245463	0.0634528	1.19755	5718
141	Volume of grey matter in Juxtapositional Lobule Cortex (formerly Supplementary Motor Cortex) (left)	Neurological	25832	-1	-0.0236781	0.0634526	1.19755	6145
48	Fluid intelligence score	Neurological	20016	-1	0.00992369	0.0634572	1.19752	34979
64	Mean L2 in cerebral peduncle on FA skeleton (left)	Neurological	25263	-1	-0.0245074	0.0634569	1.19752	5736
178	Weighted-mean FA in tract middle cerebellar peduncle	Neurological	25504	-1	-0.0245202	0.0634578	1.19752	5730
93	Mean OD in cerebral peduncle on FA skeleton (left)	Neurological	25407	-1	-0.024532	0.0634686	1.19744	5724
185	Mean L1 in superior longitudinal fasciculus on FA skeleton (left)	Neurological	25241	3	-0.0245084	0.0634689	1.19744	5735
157	Mean ISOVF in superior longitudinal fasciculus on FA skeleton (left)	Neurological	25481	3	0.0246055	0.0634656	1.19746	5690
248	Mean ISOVF in posterior thalamic radiation on FA skeleton (right)	Neurological	25468	3	-0.0245902	0.063467	1.19745	5697
199	Mean FA in anterior corona radiata on FA skeleton (left)	Neurological	25079	2	0.0245447	0.0634703	1.19743	5718
156	Volume of grey matter in Intracalcarine Cortex (left)	Neurological	25828	0	0.0237169	0.0634722	1.19742	6124
121	Mean L1 in posterior thalamic radiation on FA skeleton (right)	Neurological	25228	-1	-0.0245226	0.0634777	1.19738	5728
21	Mean L2 in superior fronto-occipital fasciculus on FA skeleton (right)	Neurological	25290	-1	0.0246603	0.0634823	1.19735	5664
147	Mean L3 in uncinate fasciculus on FA skeleton (left)	Neurological	25341	-1	0.0245113	0.0634838	1.19734	5733
216	Volume of caudate (left)	Neurological	25013	0	0.0237426	0.063488	1.19731	6110
82	Volume of grey matter in Cingulate Gyrus, posterior division (right)	Neurological	25841	0	-0.0237309	0.0634885	1.19731	6116
247	Mean ICVF in cingulum cingulate gyrus on FA skeleton (right)	Neurological	25378	2	0.0245132	0.0634863	1.19732	5732
156	Weighted-mean MD in tract inferior fronto-occipital fasciculus (right)	Neurological	25528	3	0.0245043	0.0634905	1.19729	5736
7	Volume of brain, grey+white matter (normalised for head size)	Neurological	25009	2	-0.0236351	0.0635037	1.1972	6165
93	Weighted-mean L2 in tract corticospinal tract (right)	Neurological	25605	3	-0.0244796	0.0635039	1.1972	5747
120	Mean L2 in superior longitudinal fasciculus on FA skeleton (left)	Neurological	25289	3	-0.0245329	0.0635051	1.19719	5722
180	Weighted-mean MD in tract posterior thalamic radiation (left)	Neurological	25534	3	-0.0245867	0.0635047	1.19719	5697
196	Mean MD in fornix cres+stria terminalis on FA skeleton (right)	Neurological	25142	3	-0.024615	0.0635023	1.19721	5684
210	Mean ICVF in superior cerebellar peduncle on FA skeleton (left)	Neurological	25357	-1	0.0244287	0.0635028	1.19721	5771
121	Volume of grey matter in Parahippocampal Gyrus, anterior division (left)	Neurological	25848	0	-0.0236808	0.0635081	1.19717	6141
228	Weighted-mean MD in tract acoustic radiation (left)	Neurological	25515	-1	-0.0245217	0.0635101	1.19716	5727
99	Mean MO in tapetum on FA skeleton (right)	Neurological	25198	-1	0.0246704	0.0635144	1.19713	5658
110	Weighted-mean FA in tract anterior thalamic radiation (left)	Neurological	25490	2	0.0245086	0.063513	1.19714	5733
63	Weighted-mean ICVF in tract forceps major	Neurological	25660	2	-0.0244808	0.0635138	1.19713	5746
172	Weighted-mean ICVF in tract forceps minor	Neurological	25661	2	0.0245083	0.063517	1.19711	5733
65	Mean ICVF in superior fronto-occipital fasciculus on FA skeleton (left)	Neurological	25387	2	-0.0246413	0.063523	1.19707	5671
16	Mean ICVF in medial lemniscus on FA skeleton (right)	Neurological	25352	-1	0.0244966	0.0635272	1.19704	5738
37	Mean ICVF in uncinate fasciculus on FA skeleton (left)	Neurological	25389	2	-0.0244688	0.0635288	1.19703	5751
79	Mean L1 in sagittal stratum on FA skeleton (right)	Neurological	25230	3	0.0244817	0.0635273	1.19704	5745
23	Mean L1 in retrolenticular part of internal capsule on FA skeleton (right)	Neurological	25220	-1	-0.0245517	0.0635336	1.197	5712
54	Weighted-mean L3 in tract inferior fronto-occipital fasciculus (right)	Neurological	25636	3	0.0245406	0.0635381	1.19697	5717
183	Mean L3 in fornix on FA skeleton	Neurological	25301	-1	0.0247185	0.0635387	1.19696	5635
11	Weighted-mean L1 in tract anterior thalamic radiation (left)	Neurological	25571	3	0.0246031	0.0635379	1.19697	5688
19	Mean MD in superior corona radiata on FA skeleton (left)	Neurological	25129	3	-0.0245817	0.0635352	1.19699	5698
248	Mean OD in posterior thalamic radiation on FA skeleton (left)	Neurological	25421	-1	0.0245406	0.0635378	1.19697	5717
150	Weighted-mean L3 in tract inferior fronto-occipital fasciculus (left)	Neurological	25635	3	-0.024521	0.0635409	1.19695	5726
155	Mean ICVF in fornix on FA skeleton	Neurological	25349	-1	-0.0245464	0.0635452	1.19692	5714
235	Volume of grey matter in Temporal Fusiform Cortex, posterior division (left)	Neurological	25856	0	0.023681	0.063549	1.19689	6139
23	Weighted-mean ICVF in tract cingulate gyrus part of cingulum (left)	Neurological	25654	2	0.024495	0.0635674	1.19677	5737
172	Mean ISOVF in inferior cerebellar peduncle on FA skeleton (right)	Neurological	25450	-1	-0.0245958	0.0635694	1.19675	5690
131	Mean MO in anterior limb of internal capsule on FA skeleton (right)	Neurological	25168	-1	0.0245021	0.0635836	1.19665	5733
255	Weighted-mean MD in tract superior thalamic radiation (left)	Neurological	25538	3	-0.0245791	0.0635866	1.19663	5697
57	Mean ISOVF in fornix cres+stria terminalis on FA skeleton (right)	Neurological	25478	3	-0.0246108	0.0635941	1.19658	5682
190	Mean L3 in inferior cerebellar peduncle on FA skeleton (left)	Neurological	25307	-1	-0.0245903	0.0636055	1.19651	5691
175	Weighted-mean MD in tract superior longitudinal fasciculus (left)	Neurological	25536	3	0.0245431	0.0636033	1.19652	5713
1	Mean L2 in cerebral peduncle on FA skeleton (right)	Neurological	25262	-1	0.0244594	0.0636076	1.19649	5752
43	90th percentile of z-statistic (in group-defined mask) for shapes activation	Neurological	25762	-1	0.0256222	0.0636026	1.19652	5242
122	Volume of grey matter in Middle Frontal Gyrus (left)	Neurological	25788	0	0.0236894	0.0636064	1.1965	6132
174	Volume of grey matter in Frontal Pole (right)	Neurological	25783	0	0.0236646	0.0636036	1.19652	6145
153	Weighted-mean OD in tract superior thalamic radiation (right)	Neurological	25701	2	-0.0245729	0.0636075	1.19649	5699
239	Weighted-mean ISOVF in tract anterior thalamic radiation (left)	Neurological	25706	3	-0.024569	0.0636024	1.19653	5701
82	Mean MO in corticospinal tract on FA skeleton (right)	Neurological	25158	-1	-0.0245063	0.0636077	1.19649	5730
222	Mean MO in medial lemniscus on FA skeleton (left)	Neurological	25161	-1	0.0245396	0.0636186	1.19642	5714
108	Volume of grey matter in Parietal Operculum Cortex (right)	Neurological	25867	0	0.0237131	0.0636223	1.19639	6119
205	Mean ISOVF in posterior limb of internal capsule on FA skeleton (left)	Neurological	25459	-1	-0.0244789	0.0636267	1.19636	5742
148	Volume of grey matter in Supramarginal Gyrus, posterior division (right)	Neurological	25821	-1	-0.0236776	0.0636297	1.19634	6137
235	Mean L1 in superior fronto-occipital fasciculus on FA skeleton (left)	Neurological	25243	-1	0.0246598	0.0636287	1.19635	5658
106	Median BOLD effect (in group-defined mask) for shapes activation	Neurological	25040	-1	-0.0256931	0.0636315	1.19633	5212
104	Mean OD in sagittal stratum on FA skeleton (right)	Neurological	25422	-1	0.0245122	0.063636	1.1963	5726
31	Mean L2 in retrolenticular part of internal capsule on FA skeleton (left)	Neurological	25269	3	0.0245502	0.0636431	1.19625	5708
21	Mean L3 in medial lemniscus on FA skeleton (left)	Neurological	25305	-1	0.0245283	0.0636472	1.19622	5718
21	Weighted-mean ISOVF in tract acoustic radiation (right)	Neurological	25705	-1	-0.0245451	0.0636515	1.19619	5710
192	Mean OD in sagittal stratum on FA skeleton (left)	Neurological	25423	-1	-0.024557	0.0636625	1.19612	5704
216	Mean OD in middle cerebellar peduncle on FA skeleton	Neurological	25392	-1	-0.0245117	0.0636646	1.1961	5725
24	Mean MD in superior longitudinal fasciculus on FA skeleton (left)	Neurological	25145	3	0.0245524	0.0636661	1.19609	5706
148	Mean ISOVF in medial lemniscus on FA skeleton (left)	Neurological	25449	-1	0.0245779	0.063669	1.19607	5694
217	90th percentile of BOLD effect (in group-defined amygdala activation mask) for faces-shapes contrast	Neurological	25767	-1	0.0256256	0.0636695	1.19607	5238
58	Mean ICVF in tapetum on FA skeleton (left)	Neurological	25391	2	0.0245023	0.0636734	1.19604	5729
189	Volume of grey matter in Inferior Temporal Gyrus, posterior division (left)	Neurological	25810	0	-0.0236815	0.0636734	1.19604	6133
60	Weighted-mean L1 in tract parahippocampal part of cingulum (right)	Neurological	25576	-1	0.0245475	0.0636726	1.19605	5708
79	Weighted-mean L2 in tract inferior fronto-occipital fasciculus (left)	Neurological	25608	3	0.0244979	0.0636748	1.19603	5731
166	Weighted-mean MO in tract superior thalamic radiation (left)	Neurological	25565	-1	0.0244546	0.0636827	1.19598	5751
144	Mean L1 in medial lemniscus on FA skeleton (left)	Neurological	25209	1	0.0245444	0.0636827	1.19598	5709
175	Mean ICVF in cingulum cingulate gyrus on FA skeleton (left)	Neurological	25379	2	-0.024484	0.0636874	1.19595	5737
121	Volume of grey matter in Planum Polare (right)	Neurological	25869	0	-0.0236763	0.0636885	1.19594	6135
135	Mean FA in fornix cres+stria terminalis on FA skeleton (left)	Neurological	25095	2	0.0244667	0.0636901	1.19593	5745
114	Mean MO in pontine crossing tract on FA skeleton	Neurological	25153	-1	-0.0244044	0.0636975	1.19588	5774
85	Mean OD in sagittal stratum on FA skeleton (right)	Neurological	25422	-1	0.0245065	0.0636978	1.19588	5726
164	Mean L2 in medial lemniscus on FA skeleton (left)	Neurological	25257	-1	0.0245046	0.0636958	1.19589	5727
146	Mean ISOVF in cingulum hippocampus on FA skeleton (right)	Neurological	25476	-1	0.0245643	0.0637005	1.19586	5699
79	Mean ICVF in superior cerebellar peduncle on FA skeleton (right)	Neurological	25356	-1	-0.0244082	0.0637029	1.19584	5772
86	Volume of thalamus (right)	Neurological	25012	0	-0.0236744	0.0637094	1.1958	6135
110	Weighted-mean ICVF in tract uncinate fasciculus (left)	Neurological	25675	2	0.0244458	0.063709	1.1958	5754
81	Mean MO in middle cerebellar peduncle on FA skeleton	Neurological	25152	-1	0.0244758	0.0637059	1.19582	5740
201	Mean ICVF in sagittal stratum on FA skeleton (right)	Neurological	25374	2	-0.0244777	0.0637094	1.1958	5739
80	Discrepancy between rfMRI brain image and T1 brain image	Neurological	25739	-1	-0.0241902	0.063714	1.19576	5876
212	Mean OD in cingulum cingulate gyrus on FA skeleton (left)	Neurological	25427	-1	0.0244535	0.0637175	1.19574	5750
58	Mean L2 in medial lemniscus on FA skeleton (right)	Neurological	25256	-1	-0.0244876	0.0637174	1.19574	5734
46	Mean MO in posterior corona radiata on FA skeleton (right)	Neurological	25178	-1	-0.0244854	0.0637179	1.19574	5735
93	Mean FA in cerebral peduncle on FA skeleton (left)	Neurological	25071	-1	0.024432	0.06372	1.19572	5760
233	Mean ISOVF in uncinate fasciculus on FA skeleton (left)	Neurological	25485	-1	-0.0246137	0.0637271	1.19568	5675
1	Weighted-mean OD in tract uncinate fasciculus (left)	Neurological	25702	-1	-0.0244505	0.0637266	1.19568	5751
140	Volume of white matter	Neurological	25008	0	-0.0236358	0.0637323	1.19564	6154
18	Mean OD in uncinate fasciculus on FA skeleton (right)	Neurological	25436	-1	0.0245158	0.0637359	1.19562	5720
64	Volume of grey matter in Occipital Fusiform Gyrus (right)	Neurological	25861	0	0.0236374	0.0637357	1.19562	6153
18	Volume of hippocampus (left)	Neurological	25019	0	-0.0237066	0.0637387	1.1956	6117
40	Mean ISOVF in middle cerebellar peduncle on FA skeleton	Neurological	25440	1	0.0245404	0.0637487	1.19553	5708
153	Weighted-mean OD in tract inferior longitudinal fasciculus (left)	Neurological	25691	-1	-0.024499	0.0637559	1.19548	5727
224	Volume of grey matter in Superior Frontal Gyrus (left)	Neurological	25786	0	-0.023631	0.0637642	1.19542	6155
126	Volume of grey matter in Brain-Stem	Neurological	25892	-1	-0.0236824	0.0637712	1.19538	6128
249	Weighted-mean MO in tract posterior thalamic radiation (left)	Neurological	25561	-1	0.0244827	0.0637706	1.19538	5734
11	Volume of grey matter in Parahippocampal Gyrus, posterior division (right)	Neurological	25851	-1	-0.0236555	0.06377	1.19538	6142
199	Weighted-mean ISOVF in tract superior thalamic radiation (left)	Neurological	25727	3	-0.0245201	0.0637827	1.1953	5716
189	Mean MO in superior fronto-occipital fasciculus on FA skeleton (left)	Neurological	25195	-1	-0.0247904	0.0637839	1.19529	5592
217	Mean L3 in superior cerebellar peduncle on FA skeleton (right)	Neurological	25308	-1	-0.0244938	0.0637886	1.19526	5728
123	Volume of grey matter in Parahippocampal Gyrus, posterior division (right)	Neurological	25851	-1	0.0236538	0.0637892	1.19525	6142
203	Mean L2 in anterior corona radiata on FA skeleton (left)	Neurological	25271	3	0.0245573	0.0637988	1.19519	5698
118	Mean L2 in genu of corpus callosum on FA skeleton	Neurological	25250	3	-0.0245853	0.0637994	1.19518	5685
19	Weighted-mean MD in tract superior longitudinal fasciculus (right)	Neurological	25537	3	-0.0245403	0.0637962	1.19521	5706
82	Volume of grey matter in Supramarginal Gyrus, anterior division (right)	Neurological	25819	-1	-0.023625	0.0638096	1.19511	6156
34	Volume of grey matter in VIIb Cerebellum (right)	Neurological	25908	0	-0.0236842	0.0638156	1.19507	6125
157	Weighted-mean OD in tract anterior thalamic radiation (left)	Neurological	25679	-1	0.0245042	0.0638153	1.19508	5722
70	Volume of grey matter in Inferior Temporal Gyrus, posterior division (right)	Neurological	25811	0	0.0236496	0.063815	1.19508	6143
157	Mean MD in superior fronto-occipital fasciculus on FA skeleton (right)	Neurological	25146	-1	-0.0246291	0.0638187	1.19505	5664
175	Mean ISOVF in pontine crossing tract on FA skeleton	Neurological	25441	1	0.0245555	0.0638184	1.19505	5698
234	Mean L3 in uncinate fasciculus on FA skeleton (right)	Neurological	25340	-1	0.0244974	0.0638201	1.19504	5725
9	Mean L3 in splenium of corpus callosum on FA skeleton	Neurological	25300	3	-0.0245141	0.0638245	1.19501	5717
41	Mean L2 in superior longitudinal fasciculus on FA skeleton (right)	Neurological	25288	3	0.0245033	0.0638249	1.19501	5722
99	Volume of grey matter in Parahippocampal Gyrus, anterior division (right)	Neurological	25849	0	-0.023635	0.0638277	1.19499	6150
18	Volume of grey matter in Precuneous Cortex (right)	Neurological	25843	0	-0.0236552	0.0638379	1.19492	6139
122	Mean FA in inferior cerebellar peduncle on FA skeleton (right)	Neurological	25066	-1	0.0244768	0.0638339	1.19495	5734
200	Weighted-mean ISOVF in tract superior longitudinal fasciculus (right)	Neurological	25726	3	-0.0245581	0.0638373	1.19493	5696
28	Weighted-mean L2 in tract inferior longitudinal fasciculus (left)	Neurological	25610	3	-0.0244853	0.0638344	1.19495	5730
228	Weighted-mean ISOVF in tract uncinate fasciculus (right)	Neurological	25730	-1	-0.024604	0.0638314	1.19497	5675
173	Mean FA in external capsule on FA skeleton (left)	Neurological	25089	2	0.0245041	0.0638402	1.19491	5721
94	Weighted-mean ICVF in tract acoustic radiation (left)	Neurological	25650	2	-0.0244484	0.0638416	1.1949	5747
126	Mean L1 in anterior limb of internal capsule on FA skeleton (left)	Neurological	25217	3	-0.0245683	0.0638431	1.19489	5691
74	Mean ICVF in inferior cerebellar peduncle on FA skeleton (right)	Neurological	25354	2	-0.0244539	0.0638511	1.19483	5744
166	Mean L3 in superior fronto-occipital fasciculus on FA skeleton (left)	Neurological	25339	-1	0.0246607	0.0638533	1.19482	5648
207	Weighted-mean MO in tract corticospinal tract (right)	Neurological	25551	-1	0.0244663	0.0638558	1.1948	5738
112	Volume of grey matter in Frontal Operculum Cortex (right)	Neurological	25863	0	-0.0236593	0.0638568	1.19479	6136
161	Weighted-mean OD in tract middle cerebellar peduncle	Neurological	25693	-1	-0.0243831	0.063861	1.19476	5777
126	Weighted-mean MD in tract superior longitudinal fasciculus (right)	Neurological	25537	3	-0.0245344	0.0638598	1.19477	5706
230	Mean OD in posterior corona radiata on FA skeleton (right)	Neurological	25418	-1	-0.0244571	0.0638635	1.19475	5742
100	Volume of grey matter in Lingual Gyrus (left)	Neurological	25852	0	-0.0236661	0.0638672	1.19472	6132
188	Mean OD in posterior thalamic radiation on FA skeleton (right)	Neurological	25420	-1	-0.024551	0.0638673	1.19472	5698
239	Volume of thalamus (left)	Neurological	25011	0	0.023639	0.0638687	1.19471	6146
242	Mean FA in middle cerebellar peduncle on FA skeleton	Neurological	25056	-1	0.0244439	0.0638678	1.19472	5748
236	Weighted-mean OD in tract forceps minor	Neurological	25688	-1	0.0244707	0.0638773	1.19465	5735
68	90th percentile of BOLD effect (in group-defined amygdala activation mask) for faces-shapes contrast	Neurological	25767	-1	0.0256051	0.0638819	1.19462	5238
81	Mean MD in fornix on FA skeleton	Neurological	25109	-1	0.0246624	0.0638819	1.19462	5646
28	Mean L3 in posterior corona radiata on FA skeleton (left)	Neurological	25323	3	-0.0245561	0.0638812	1.19463	5695
185	Volume of grey matter in Occipital Fusiform Gyrus (right)	Neurological	25861	0	-0.0236239	0.0638873	1.19459	6153
226	Mean MD in tapetum on FA skeleton (right)	Neurological	25150	3	0.0245896	0.0638929	1.19455	5679
157	Volume of thalamus (right)	Neurological	25012	0	0.0236574	0.0639002	1.1945	6135
131	Mean MO in cerebral peduncle on FA skeleton (right)	Neurological	25166	-1	0.0244703	0.0639055	1.19446	5734
59	Mean ICVF in anterior corona radiata on FA skeleton (left)	Neurological	25367	2	-0.0244742	0.0639091	1.19444	5732
34	Weighted-mean L1 in tract corticospinal tract (right)	Neurological	25578	-1	0.024383	0.0639305	1.19429	5774
94	Weighted-mean FA in tract superior thalamic radiation (left)	Neurological	25511	2	0.0244898	0.0639253	1.19433	5724
49	Weighted-mean FA in tract inferior fronto-occipital fasciculus (left)	Neurological	25500	2	0.0244329	0.063918	1.19438	5751
204	Mean OD in cingulum hippocampus on FA skeleton (left)	Neurological	25429	-1	-0.0244948	0.0639174	1.19438	5722
41	Volume of grey matter in Parahippocampal Gyrus, posterior division (left)	Neurological	25850	0	-0.0236402	0.0639199	1.19436	6143
187	Weighted-mean L1 in tract superior thalamic radiation (left)	Neurological	25592	3	-0.0245463	0.0639179	1.19438	5698
156	Weighted-mean FA in tract inferior fronto-occipital fasciculus (right)	Neurological	25501	2	-0.0244223	0.0639184	1.19437	5756
232	Volume of grey matter in Occipital Pole (right)	Neurological	25877	0	-0.0236397	0.0639257	1.19432	6143
245	Mean L1 in corticospinal tract on FA skeleton (right)	Neurological	25206	1	-0.0244852	0.0639286	1.19431	5726
230	90th percentile of BOLD effect (in group-defined mask) for faces-shapes contrast	Neurological	25765	-1	0.0256007	0.0639274	1.19431	5238
240	Mean MD in external capsule on FA skeleton (left)	Neurological	25137	3	-0.0245819	0.0639294	1.1943	5681
152	Mean ISOVF in pontine crossing tract on FA skeleton	Neurological	25441	1	0.0245455	0.063926	1.19432	5698
150	Mean MD in posterior thalamic radiation on FA skeleton (right)	Neurological	25132	3	-0.0245556	0.0639335	1.19427	5693
3	Volume of grey matter in Central Opercular Cortex (right)	Neurological	25865	0	-0.0236506	0.0639329	1.19428	6137
190	Volume of grey matter in Paracingulate Gyrus (right)	Neurological	25837	0	0.0236407	0.0639364	1.19425	6142
245	90th percentile of z-statistic (in group-defined mask) for faces activation	Neurological	25764	-1	-0.0256513	0.063936	1.19425	5217
130	Volume of grey matter in Paracingulate Gyrus (right)	Neurological	25837	0	0.0236401	0.0639426	1.19421	6142
97	Mean MD in cingulum cingulate gyrus on FA skeleton (left)	Neurological	25139	3	-0.0245477	0.0639488	1.19417	5696
102	Volume of grey matter (normalised for head size)	Neurological	25005	-1	-0.0235746	0.0639463	1.19418	6176
215	Mean ICVF in medial lemniscus on FA skeleton (left)	Neurological	25353	-1	-0.0244705	0.0639487	1.19417	5732
222	Weighted-mean L3 in tract superior thalamic radiation (left)	Neurological	25646	3	-0.0245366	0.063953	1.19414	5701
195	Weighted-mean L1 in tract acoustic radiation (right)	Neurological	25570	-1	-0.0244508	0.0639551	1.19412	5741
131	Mean FA in anterior limb of internal capsule on FA skeleton (right)	Neurological	25072	-1	0.0244912	0.0639564	1.19412	5722
254	Mean L1 in corticospinal tract on FA skeleton (right)	Neurological	25206	1	-0.0244824	0.0639586	1.1941	5726
92	Volume of grey matter in Parahippocampal Gyrus, posterior division (left)	Neurological	25850	0	-0.0236366	0.0639602	1.19409	6143
20	Mean L1 in body of corpus callosum on FA skeleton	Neurological	25203	-1	0.0244815	0.0639686	1.19403	5726
130	Weighted-mean L3 in tract cingulate gyrus part of cingulum (left)	Neurological	25627	3	-0.0244529	0.0639787	1.19396	5739
190	Volume of grey matter in Lateral Occipital Cortex, inferior division (right)	Neurological	25827	0	0.0236389	0.0639777	1.19397	6141
71	Mean ICVF in posterior corona radiata on FA skeleton (left)	Neurological	25371	2	0.0244948	0.0639873	1.19391	5719
0	Weighted-mean L2 in tract middle cerebellar peduncle	Neurological	25612	-1	-0.0245501	0.0639932	1.19387	5693
219	Mean ISOVF in superior cerebellar peduncle on FA skeleton (left)	Neurological	25453	-1	0.024468	0.0639994	1.19382	5731
147	Mean L2 in superior corona radiata on FA skeleton (left)	Neurological	25273	3	-0.0245084	0.0640022	1.1938	5712
244	Discrepancy between rfMRI brain image and T1 brain image	Neurological	25739	-1	-0.0241639	0.0640021	1.19381	5876
223	Mean MO in inferior cerebellar peduncle on FA skeleton (right)	Neurological	25162	-1	0.024547	0.0640035	1.1938	5694
20	Mean MO in posterior limb of internal capsule on FA skeleton (right)	Neurological	25170	-1	0.024549	0.0640055	1.19378	5693
189	Volume of accumbens (right)	Neurological	25024	-1	-0.0236286	0.0640074	1.19377	6145
141	Volume of grey matter in Temporal Fusiform Cortex, posterior division (right)	Neurological	25857	0	-0.0236226	0.06401	1.19375	6148
187	Mean ISOVF in fornix cres+stria terminalis on FA skeleton (right)	Neurological	25478	3	-0.0245721	0.0640121	1.19374	5682
231	Mean FA in medial lemniscus on FA skeleton (left)	Neurological	25065	-1	0.0244494	0.0640159	1.19371	5739
48	Weighted-mean L2 in tract corticospinal tract (right)	Neurological	25605	3	-0.0244313	0.0640284	1.19363	5747
206	Weighted-mean L1 in tract anterior thalamic radiation (right)	Neurological	25572	3	-0.0245837	0.0640272	1.19364	5676
68	Mean L3 in middle cerebellar peduncle on FA skeleton	Neurological	25296	1	0.0244779	0.0640311	1.19361	5725
40	Volume of grey matter in Insular Cortex (right)	Neurological	25785	0	0.0236149	0.0640322	1.1936	6151
57	Mean ISOVF in retrolenticular part of internal capsule on FA skeleton (right)	Neurological	25460	-1	0.0245097	0.0640349	1.19358	5710
180	Weighted-mean L2 in tract medial lemniscus (right)	Neurological	25614	-1	0.0244592	0.0640487	1.19349	5733
182	Weighted-mean L3 in tract corticospinal tract (left)	Neurological	25631	3	-0.0244743	0.0640468	1.1935	5726
40	Weighted-mean L2 in tract posterior thalamic radiation (left)	Neurological	25615	3	-0.0245666	0.0640491	1.19349	5683
21	Weighted-mean L1 in tract inferior fronto-occipital fasciculus (right)	Neurological	25582	3	-0.0244036	0.064052	1.19347	5759
237	Mean OD in external capsule on FA skeleton (left)	Neurological	25425	-1	-0.0244381	0.0640465	1.1935	5743
137	Weighted-mean OD in tract superior thalamic radiation (right)	Neurological	25701	2	0.0245322	0.0640469	1.1935	5699
245	Discrepancy between tfMRI brain image and T1 brain image	Neurological	25740	-1	-0.025497	0.0640455	1.19351	5276
247	Volume of grey matter in IX Cerebellum (vermis)	Neurological	25916	0	0.0236745	0.0640549	1.19345	6119
21	Mean L3 in inferior cerebellar peduncle on FA skeleton (right)	Neurological	25306	-1	0.0244989	0.0640588	1.19342	5714
27	Weighted-mean L1 in tract acoustic radiation (right)	Neurological	25570	-1	-0.0244413	0.0640576	1.19343	5741
175	Volume of grey matter in Brain-Stem	Neurological	25892	-1	-0.0236553	0.0640754	1.19331	6128
16	Mean L3 in posterior limb of internal capsule on FA skeleton (left)	Neurological	25315	3	-0.024491	0.0640755	1.19331	5717
90	Mean L1 in posterior thalamic radiation on FA skeleton (right)	Neurological	25228	-1	-0.0244677	0.0640727	1.19333	5728
226	Volume of grey matter in Planum Polare (left)	Neurological	25868	0	-0.0236359	0.0640764	1.1933	6138
209	Weighted-mean L3 in tract cingulate gyrus part of cingulum (left)	Neurological	25627	3	0.0244444	0.064071	1.19334	5739
95	Mean ICVF in superior cerebellar peduncle on FA skeleton (left)	Neurological	25357	-1	0.0243765	0.0640705	1.19334	5771
133	Mean ISOVF in cingulum cingulate gyrus on FA skeleton (left)	Neurological	25475	-1	0.0244975	0.0640746	1.19331	5714
125	Weighted-mean MO in tract superior longitudinal fasciculus (left)	Neurological	25563	-1	-0.0244354	0.064076	1.1933	5743
25	Mean L3 in posterior thalamic radiation on FA skeleton (left)	Neurological	25325	3	0.0245382	0.0640753	1.19331	5695
225	Mean MD in superior longitudinal fasciculus on FA skeleton (right)	Neurological	25144	3	-0.0245524	0.0640856	1.19324	5688
204	Mean OD in superior longitudinal fasciculus on FA skeleton (right)	Neurological	25432	-1	0.0244323	0.0640866	1.19323	5744
125	Volume of caudate (left)	Neurological	25013	0	-0.0236889	0.0640889	1.19322	6110
75	Mean FA in medial lemniscus on FA skeleton (left)	Neurological	25065	-1	0.0244426	0.0640903	1.19321	5739
189	Mean L1 in middle cerebellar peduncle on FA skeleton	Neurological	25200	-1	-0.0243957	0.0640919	1.1932	5761
111	Volume of white matter (normalised for head size)	Neurological	25007	-1	0.0236337	0.0641019	1.19313	6138
109	Volume of grey matter in Temporal Fusiform Cortex, posterior division (right)	Neurological	25857	0	0.0236144	0.0641024	1.19313	6148
0	Weighted-mean L3 in tract middle cerebellar peduncle	Neurological	25639	-1	-0.0245177	0.0641109	1.19307	5703
197	Weighted-mean OD in tract inferior longitudinal fasciculus (right)	Neurological	25692	-1	0.0244667	0.0641064	1.1931	5727
182	Mean ISOVF in cerebral peduncle on FA skeleton (right)	Neurological	25454	-1	0.0244505	0.0641201	1.19301	5734
17	Weighted-mean MO in tract medial lemniscus (right)	Neurological	25560	-1	-0.0244505	0.0641206	1.193	5734
132	Mean L3 in superior cerebellar peduncle on FA skeleton (right)	Neurological	25308	-1	0.0244635	0.0641176	1.19302	5728
192	Median BOLD effect (in group-defined amygdala activation mask) for faces-shapes contrast	Neurological	25052	-1	-0.0255991	0.0641212	1.193	5231
131	Mean L1 in superior corona radiata on FA skeleton (right)	Neurological	25224	3	-0.0244899	0.0641099	1.19307	5716
197	Mean L1 in superior longitudinal fasciculus on FA skeleton (left)	Neurological	25241	3	-0.0244493	0.0641096	1.19308	5735
223	Mean L2 in superior corona radiata on FA skeleton (right)	Neurological	25272	3	-0.0244767	0.0641146	1.19304	5722
205	Volume of grey matter in Precentral Gyrus (right)	Neurological	25795	0	0.0236147	0.064121	1.193	6147
191	Mean MD in superior fronto-occipital fasciculus on FA skeleton (left)	Neurological	25147	-1	0.024651	0.0641228	1.19299	5641
246	Mean MD in cingulum cingulate gyrus on FA skeleton (right)	Neurological	25138	3	-0.0245206	0.0641266	1.19296	5701
44	Mean L2 in superior cerebellar peduncle on FA skeleton (left)	Neurological	25261	-1	0.0244426	0.0641366	1.19289	5737
34	Weighted-mean L1 in tract posterior thalamic radiation (right)	Neurological	25589	3	0.0244832	0.0641365	1.19289	5718
93	Mean L3 in fornix on FA skeleton	Neurological	25301	-1	-0.0246627	0.0641388	1.19288	5635
80	Weighted-mean L2 in tract medial lemniscus (left)	Neurological	25613	-1	0.0244443	0.0641415	1.19286	5736
151	Mean L2 in cingulum hippocampus on FA skeleton (left)	Neurological	25285	-1	-0.0244611	0.0641442	1.19284	5728
172	Weighted-mean L3 in tract uncinate fasciculus (right)	Neurological	25649	3	-0.0244712	0.0641504	1.1928	5723
203	Mean ICVF in superior corona radiata on FA skeleton (right)	Neurological	25368	2	-0.0244836	0.0641558	1.19276	5717
106	Mean L1 in posterior corona radiata on FA skeleton (right)	Neurological	25226	3	-0.024559	0.0641544	1.19277	5682
166	Mean MD in external capsule on FA skeleton (right)	Neurological	25136	3	0.0245851	0.0641529	1.19278	5670
184	Mean L1 in superior fronto-occipital fasciculus on FA skeleton (right)	Neurological	25242	-1	-0.0245066	0.0641619	1.19272	5706
164	Volume of grey matter in IX Cerebellum (right)	Neurological	25917	0	-0.0236072	0.0641616	1.19272	6149
34	Weighted-mean ICVF in tract inferior fronto-occipital fasciculus (right)	Neurological	25663	2	-0.024429	0.0641686	1.19268	5742
189	Mean L1 in pontine crossing tract on FA skeleton	Neurological	25201	1	-0.0245297	0.0641681	1.19268	5695
112	Mean MO in cingulum cingulate gyrus on FA skeleton (left)	Neurological	25187	-1	0.0244675	0.0641674	1.19269	5724
81	Volume of grey matter in Thalamus (right)	Neurological	25879	-1	0.0236448	0.064172	1.19265	6129
94	Weighted-mean ISOVF in tract uncinate fasciculus (right)	Neurological	25730	-1	-0.0245726	0.0641715	1.19266	5675
128	Weighted-mean ISOVF in tract inferior longitudinal fasciculus (right)	Neurological	25719	3	0.0244924	0.0641757	1.19263	5712
201	Volume of grey matter in Paracingulate Gyrus (right)	Neurological	25837	0	-0.0236193	0.0641766	1.19262	6142
97	Volume of grey matter in Parietal Operculum Cortex (right)	Neurological	25867	0	0.0236638	0.0641758	1.19263	6119
72	Volume of grey matter in Frontal Pole (right)	Neurological	25783	0	0.0236129	0.0641837	1.19258	6145
100	Mean ISOVF in genu of corpus callosum on FA skeleton	Neurological	25442	-1	-0.0245649	0.0641842	1.19257	5678
37	Weighted-mean FA in tract cingulate gyrus part of cingulum (right)	Neurological	25493	2	-0.0244378	0.0641884	1.19254	5737
132	Mean MD in sagittal stratum on FA skeleton (right)	Neurological	25134	3	-0.0244801	0.0641933	1.19251	5717
175	Mean OD in superior cerebellar peduncle on FA skeleton (right)	Neurological	25404	-1	-0.0244204	0.0641926	1.19252	5745
58	Mean L3 in tapetum on FA skeleton (right)	Neurological	25342	3	-0.0245769	0.0641946	1.1925	5672
194	Mean L2 in inferior cerebellar peduncle on FA skeleton (right)	Neurological	25258	-1	0.0245346	0.0642085	1.19241	5691
166	Mean ICVF in external capsule on FA skeleton (right)	Neurological	25376	2	-0.0244814	0.0642025	1.19245	5716
182	Mean MO in superior cerebellar peduncle on FA skeleton (left)	Neurological	25165	-1	0.024394	0.0642029	1.19245	5757
121	Weighted-mean MD in tract inferior longitudinal fasciculus (left)	Neurological	25529	3	-0.0244327	0.0641979	1.19248	5739
210	Weighted-mean MD in tract middle cerebellar peduncle	Neurological	25531	-1	0.0244471	0.0642035	1.19244	5732
130	90th percentile of z-statistic (in group-defined mask) for faces activation	Neurological	25764	-1	0.0256253	0.0642065	1.19242	5217
248	Weighted-mean OD in tract acoustic radiation (left)	Neurological	25677	-1	0.0244218	0.0642015	1.19245	5744
7	Weighted-mean FA in tract parahippocampal part of cingulum (right)	Neurological	25495	-1	-0.0245909	0.0642078	1.19241	5665
117	Mean L2 in fornix on FA skeleton	Neurological	25253	-1	0.0246412	0.0642057	1.19243	5642
78	Mean OD in tapetum on FA skeleton (left)	Neurological	25439	-1	0.0244751	0.0642018	1.19245	5719
17	Weighted-mean L3 in tract forceps minor	Neurological	25634	3	-0.0244613	0.0642119	1.19238	5725
213	Mean L3 in external capsule on FA skeleton (left)	Neurological	25329	3	-0.0245469	0.0642156	1.19236	5685
112	Volume of ventricular cerebrospinal fluid	Neurological	25004	-1	0.0237668	0.0642216	1.19232	6064
159	Weighted-mean ISOVF in tract anterior thalamic radiation (right)	Neurological	25707	3	-0.0245434	0.0642302	1.19226	5686
132	Volume of grey matter in Parietal Operculum Cortex (left)	Neurological	25866	0	0.0236251	0.0642203	1.19233	6137
240	Mean MO in pontine crossing tract on FA skeleton	Neurological	25153	-1	-0.0243559	0.0642265	1.19229	5774
24	Mean L3 in corticospinal tract on FA skeleton (left)	Neurological	25303	1	-0.0245095	0.0642235	1.19231	5702
98	Volume of grey matter in Temporal Occipital Fusiform Cortex (left)	Neurological	25858	0	0.02363	0.0642304	1.19226	6134
230	Mean MD in uncinate fasciculus on FA skeleton (right)	Neurological	25148	-1	-0.0244285	0.0642209	1.19232	5740
30	Volume of grey matter in Frontal Operculum Cortex (right)	Neurological	25863	0	0.0236265	0.0642259	1.19229	6136
153	Mean L1 in anterior limb of internal capsule on FA skeleton (right)	Neurological	25216	-1	0.024496	0.0642304	1.19226	5708
32	Weighted-mean L1 in tract inferior longitudinal fasciculus (right)	Neurological	25584	3	-0.0244058	0.0642361	1.19222	5750
161	Volume of grey matter in Planum Polare (right)	Neurological	25869	0	0.0236263	0.0642498	1.19213	6135
107	Volume of grey matter in Planum Polare (left)	Neurological	25868	0	-0.0236206	0.0642497	1.19213	6138
144	Mean L3 in uncinate fasciculus on FA skeleton (left)	Neurological	25341	-1	-0.0244406	0.0642512	1.19212	5733
232	Weighted-mean MO in tract cingulate gyrus part of cingulum (right)	Neurological	25547	-1	-0.0244619	0.0642524	1.19211	5723
135	Mean MO in genu of corpus callosum on FA skeleton	Neurological	25154	-1	0.0245476	0.0642549	1.19209	5683
90	Mean MD in tapetum on FA skeleton (right)	Neurological	25150	3	0.0245559	0.0642581	1.19207	5679
90	Weighted-mean L3 in tract medial lemniscus (right)	Neurological	25641	-1	-0.0244525	0.0642612	1.19205	5727
234	Weighted-mean OD in tract superior thalamic radiation (right)	Neurological	25701	2	-0.0245127	0.0642593	1.19206	5699
126	Weighted-mean L3 in tract inferior longitudinal fasciculus (right)	Neurological	25638	3	-0.0244776	0.0642673	1.19201	5715
88	Mean L1 in external capsule on FA skeleton (left)	Neurological	25233	-1	0.024529	0.064269	1.192	5691
126	Mean OD in cerebral peduncle on FA skeleton (left)	Neurological	25407	-1	-0.024458	0.064271	1.19198	5724
15	Mean L2 in cingulum cingulate gyrus on FA skeleton (left)	Neurological	25283	3	-0.0244261	0.0642704	1.19199	5739
187	Mean OD in cerebral peduncle on FA skeleton (left)	Neurological	25407	-1	-0.0244573	0.0642783	1.19194	5724
66	Volume of grey matter in X Cerebellum (left)	Neurological	25918	-1	-0.0236429	0.0642809	1.19192	6125
224	Volume of grey matter in I-IV Cerebellum (left)	Neurological	25893	0	-0.0236176	0.0642836	1.1919	6138
8	Mean ISOVF in uncinate fasciculus on FA skeleton (right)	Neurological	25484	-1	0.024517	0.064283	1.1919	5696
161	Volume of grey matter in Crus I Cerebellum (right)	Neurological	25902	0	0.0236307	0.0642872	1.19188	6131
117	Volume of grey matter in Crus I Cerebellum (right)	Neurological	25902	0	0.0236301	0.0642946	1.19183	6131
154	Mean ISOVF in cingulum hippocampus on FA skeleton (right)	Neurological	25476	-1	0.0245092	0.0642968	1.19181	5699
174	Mean MD in cingulum cingulate gyrus on FA skeleton (right)	Neurological	25138	3	0.0245047	0.0642996	1.19179	5701
49	Mean L1 in retrolenticular part of internal capsule on FA skeleton (left)	Neurological	25221	-1	-0.0244576	0.0642992	1.19179	5723
195	Mean MD in uncinate fasciculus on FA skeleton (right)	Neurological	25148	-1	-0.0244204	0.0643087	1.19173	5740
161	Mean FA in posterior thalamic radiation on FA skeleton (right)	Neurological	25084	2	0.0244434	0.064314	1.19169	5729
136	Volume of grey matter in Central Opercular Cortex (right)	Neurological	25865	0	0.0236169	0.0643133	1.1917	6137
228	Weighted-mean ISOVF in tract acoustic radiation (left)	Neurological	25704	-1	-0.0244839	0.0643154	1.19169	5710
68	Weighted-mean L2 in tract posterior thalamic radiation (left)	Neurological	25615	3	0.0245418	0.0643178	1.19167	5683
97	Mean MO in sagittal stratum on FA skeleton (left)	Neurological	25183	-1	-0.0244441	0.0643301	1.19159	5728
29	Mean L2 in posterior limb of internal capsule on FA skeleton (right)	Neurological	25266	3	-0.0244174	0.0643422	1.1915	5740
47	Weighted-mean L3 in tract uncinate fasciculus (right)	Neurological	25649	3	-0.024453	0.064349	1.19146	5723
58	Mean L1 in anterior corona radiata on FA skeleton (right)	Neurological	25222	3	-0.0244618	0.0643466	1.19147	5719
181	Mean L1 in fornix cres+stria terminalis on FA skeleton (right)	Neurological	25238	-1	-0.0244576	0.0643459	1.19148	5721
251	Mean L3 in posterior thalamic radiation on FA skeleton (right)	Neurological	25324	3	0.0245326	0.0643472	1.19147	5686
91	Discrepancy between dMRI brain image and T1 brain image	Neurological	25737	-1	-0.0241129	0.0643393	1.19152	5886
72	Volume of grey matter in Superior Parietal Lobule (left)	Neurological	25816	-1	0.0236052	0.0643359	1.19155	6142
239	Volume of grey matter in Inferior Frontal Gyrus, pars opercularis (left)	Neurological	25792	-1	0.0236355	0.0643418	1.19151	6126
165	Weighted-mean OD in tract parahippocampal part of cingulum (right)	Neurological	25684	-1	-0.0245566	0.0643451	1.19148	5675
34	Mean L2 in cingulum hippocampus on FA skeleton (left)	Neurological	25285	-1	0.0244429	0.0643427	1.1915	5728
150	Mean L3 in posterior thalamic radiation on FA skeleton (left)	Neurological	25325	3	-0.0245139	0.0643399	1.19152	5695
4	Mean ISOVF in cingulum hippocampus on FA skeleton (right)	Neurological	25476	-1	-0.0245043	0.0643504	1.19145	5699
70	Weighted-mean L3 in tract middle cerebellar peduncle	Neurological	25639	-1	-0.0244952	0.064356	1.19141	5703
39	Mean MO in posterior thalamic radiation on FA skeleton (right)	Neurological	25180	-1	-0.0244837	0.0643646	1.19135	5708
176	Volume of grey matter in VIIIb Cerebellum (vermis)	Neurological	25913	0	0.023604	0.0643713	1.19131	6141
157	Mean ICVF in anterior corona radiata on FA skeleton (left)	Neurological	25367	2	0.0244319	0.0643701	1.19132	5732
233	Volume of grey matter in Paracingulate Gyrus (left)	Neurological	25836	0	-0.0236061	0.06437	1.19132	6140
45	Mean L2 in fornix cres+stria terminalis on FA skeleton (right)	Neurological	25286	3	0.0245037	0.0643799	1.19125	5698
0	Weighted-mean OD in tract middle cerebellar peduncle	Neurological	25693	-1	0.0243356	0.0643798	1.19125	5777
251	Mean MO in cerebral peduncle on FA skeleton (right)	Neurological	25166	-1	-0.0244262	0.064385	1.19122	5734
90	Volume of grey matter in Frontal Pole (right)	Neurological	25783	0	-0.0235942	0.0643955	1.19114	6145
135	Mean FA in tapetum on FA skeleton (left)	Neurological	25103	-1	-0.0244638	0.0643945	1.19115	5716
73	Volume of ventricular cerebrospinal fluid (normalised for head size)	Neurological	25003	-1	0.0237456	0.0643931	1.19116	6067
173	Number of incorrect matches in round	Neurological	399	-1	-0.00925537	0.0643949	1.19115	39930
31	Volume of grey matter in Temporal Fusiform Cortex, anterior division (right)	Neurological	25855	0	-0.0236031	0.0644031	1.19109	6140
120	Mean ISOVF in cerebral peduncle on FA skeleton (right)	Neurological	25454	-1	-0.0244243	0.0644063	1.19107	5734
133	Mean MD in posterior limb of internal capsule on FA skeleton (right)	Neurological	25122	3	0.0245097	0.0644091	1.19105	5694
110	Mean MD in external capsule on FA skeleton (left)	Neurological	25137	3	-0.0245373	0.0644137	1.19102	5681
151	Weighted-mean L2 in tract inferior longitudinal fasciculus (left)	Neurological	25610	3	-0.0244315	0.064421	1.19097	5730
140	Mean ICVF in genu of corpus callosum on FA skeleton	Neurological	25346	2	-0.0244313	0.0644222	1.19096	5730
224	Weighted-mean L1 in tract acoustic radiation (left)	Neurological	25569	-1	-0.0244124	0.06442	1.19098	5739
64	Volume of grey matter	Neurological	25006	0	0.023584	0.0644238	1.19095	6149
245	Mean ICVF in superior corona radiata on FA skeleton (right)	Neurological	25368	2	-0.0244584	0.0644301	1.19091	5717
19	Weighted-mean FA in tract middle cerebellar peduncle	Neurological	25504	-1	0.0244306	0.06443	1.19091	5730
69	Weighted-mean L2 in tract parahippocampal part of cingulum (right)	Neurological	25603	-1	-0.0245465	0.0644311	1.1909	5676
179	Mean MO in fornix cres+stria terminalis on FA skeleton (left)	Neurological	25191	-1	0.024462	0.0644369	1.19087	5715
125	Mean ISOVF in middle cerebellar peduncle on FA skeleton	Neurological	25440	1	0.0244765	0.0644431	1.19082	5708
196	Mean ISOVF in superior corona radiata on FA skeleton (left)	Neurological	25465	3	-0.0245015	0.0644518	1.19077	5696
201	Weighted-mean FA in tract inferior longitudinal fasciculus (right)	Neurological	25503	2	-0.0244173	0.0644598	1.19071	5735
231	Mean L2 in cingulum hippocampus on FA skeleton (left)	Neurological	25285	-1	-0.024432	0.0644614	1.1907	5728
157	Mean L2 in cingulum hippocampus on FA skeleton (right)	Neurological	25284	-1	-0.0243636	0.0644665	1.19067	5760
113	Mean FA in sagittal stratum on FA skeleton (left)	Neurological	25087	2	-0.0243975	0.0644671	1.19066	5744
174	Volume of peripheral cortical grey matter	Neurological	25002	0	0.0235918	0.0644666	1.19067	6143
67	Mean ICVF in sagittal stratum on FA skeleton (right)	Neurological	25374	2	-0.0244081	0.0644664	1.19067	5739
155	Mean ISOVF in external capsule on FA skeleton (left)	Neurological	25473	-1	0.0245689	0.0644704	1.19064	5664
251	Median T2star in caudate (left)	Neurological	25028	-1	0.0245743	0.0644818	1.19056	5661
255	Mean ISOVF in superior longitudinal fasciculus on FA skeleton (left)	Neurological	25481	3	-0.0245109	0.0644892	1.19051	5690
47	Mean MD in external capsule on FA skeleton (left)	Neurological	25137	3	-0.0245298	0.0644949	1.19047	5681
67	90th percentile of BOLD effect (in group-defined amygdala activation mask) for faces-shapes contrast	Neurological	25767	-1	0.0255457	0.0645002	1.19044	5238
134	Mean MD in anterior corona radiata on FA skeleton (right)	Neurological	25126	3	-0.0244693	0.0644983	1.19045	5709
154	Mean MO in anterior limb of internal capsule on FA skeleton (left)	Neurological	25169	-1	0.0244372	0.0644986	1.19045	5724
111	Weighted-mean L2 in tract inferior fronto-occipital fasciculus (left)	Neurological	25608	3	-0.0244229	0.0644913	1.1905	5731
192	Mean L1 in genu of corpus callosum on FA skeleton	Neurological	25202	3	0.0244137	0.0644982	1.19045	5735
39	Median T2star in accumbens (right)	Neurological	25039	-1	-0.0247285	0.0644967	1.19046	5590
60	Volume of amygdala (left)	Neurological	25021	-1	-0.0235537	0.0645073	1.19039	6161
28	Mean ICVF in posterior limb of internal capsule on FA skeleton (right)	Neurological	25362	2	0.0244341	0.0645084	1.19038	5725
63	Volume of grey matter in Parahippocampal Gyrus, anterior division (right)	Neurological	25849	0	-0.0235742	0.0645134	1.19035	6150
14	Mean ISOVF in fornix cres+stria terminalis on FA skeleton (left)	Neurological	25479	-1	0.0245367	0.0645137	1.19035	5677
217	Volume of grey matter in Pallidum (right)	Neurological	25885	-1	0.0237226	0.0645195	1.19031	6073
190	Mean OD in superior corona radiata on FA skeleton (left)	Neurological	25417	-1	-0.0244371	0.064523	1.19029	5723
65	Mean FA in sagittal stratum on FA skeleton (left)	Neurological	25087	2	-0.0243919	0.064528	1.19025	5744
158	Volume of grey matter in VIIb Cerebellum (right)	Neurological	25908	0	-0.0236207	0.064531	1.19023	6125
73	Weighted-mean L3 in tract posterior thalamic radiation (left)	Neurological	25642	3	0.0245132	0.0645352	1.1902	5687
119	Mean OD in inferior cerebellar peduncle on FA skeleton (left)	Neurological	25403	-1	0.0245112	0.0645334	1.19022	5688
38	Mean MD in cingulum hippocampus on FA skeleton (right)	Neurological	25140	-1	0.0243736	0.064542	1.19016	5752
106	Weighted-mean OD in tract medial lemniscus (right)	Neurological	25695	-1	-0.0244289	0.0645421	1.19016	5726
82	Weighted-mean ISOVF in tract cingulate gyrus part of cingulum (right)	Neurological	25709	-1	-0.0244807	0.0645375	1.19019	5702
6	Mean L3 in fornix cres+stria terminalis on FA skeleton (left)	Neurological	25335	3	-0.0244997	0.0645409	1.19016	5693
55	Mean L2 in sagittal stratum on FA skeleton (left)	Neurological	25279	3	-0.0244017	0.0645604	1.19003	5738
132	Volume of grey matter in VIIIb Cerebellum (vermis)	Neurological	25913	0	-0.0235872	0.0645612	1.19003	6141
24	Volume of grey matter in Supracalcarine Cortex (left)	Neurological	25874	0	0.0236163	0.0645595	1.19004	6126
171	Mean ICVF in anterior limb of internal capsule on FA skeleton (left)	Neurological	25361	2	-0.0244443	0.0645609	1.19003	5718
97	Mean L3 in anterior corona radiata on FA skeleton (left)	Neurological	25319	3	-0.0244821	0.0645694	1.18997	5700
43	Weighted-mean L2 in tract inferior longitudinal fasciculus (right)	Neurological	25611	3	-0.0244541	0.0645701	1.18997	5713
10	Mean L3 in posterior corona radiata on FA skeleton (right)	Neurological	25322	3	-0.024525	0.0645714	1.18996	5680
79	Weighted-mean L3 in tract parahippocampal part of cingulum (right)	Neurological	25630	-1	0.024555	0.0645743	1.18994	5666
80	Weighted-mean L3 in tract inferior longitudinal fasciculus (left)	Neurological	25637	3	0.0244257	0.0645768	1.18992	5726
13	Volume of grey matter in Occipital Pole (right)	Neurological	25877	0	0.023582	0.0645775	1.18992	6143
24	Mean MD in fornix on FA skeleton	Neurological	25109	-1	0.0245974	0.0645859	1.18986	5646
78	Mean L1 in posterior corona radiata on FA skeleton (left)	Neurological	25227	3	-0.0245259	0.0645848	1.18987	5679
118	Mean L3 in superior cerebellar peduncle on FA skeleton (left)	Neurological	25309	-1	-0.0243761	0.064585	1.18987	5749
235	Mean L3 in fornix on FA skeleton	Neurological	25301	-1	0.0246213	0.0645871	1.18985	5635
36	Mean L2 in pontine crossing tract on FA skeleton	Neurological	25249	1	-0.0244075	0.0645896	1.18984	5734
86	Volume of putamen (right)	Neurological	25016	0	-0.0236115	0.0645911	1.18983	6127
104	Weighted-mean OD in tract anterior thalamic radiation (left)	Neurological	25679	-1	-0.0244319	0.0646025	1.18975	5722
136	Mean OD in inferior cerebellar peduncle on FA skeleton (left)	Neurological	25403	-1	0.0245047	0.0646039	1.18974	5688
222	Weighted-mean L1 in tract superior longitudinal fasciculus (left)	Neurological	25590	3	-0.0244658	0.0646061	1.18973	5706
235	Mean L1 in superior corona radiata on FA skeleton (right)	Neurological	25224	3	0.0244441	0.0646094	1.1897	5716
40	Mean OD in medial lemniscus on FA skeleton (right)	Neurological	25400	-1	-0.024405	0.0646175	1.18965	5734
15	Mean L2 in superior longitudinal fasciculus on FA skeleton (right)	Neurological	25288	3	-0.0244303	0.0646203	1.18963	5722
48	Mean MD in cerebral peduncle on FA skeleton (left)	Neurological	25119	-1	-0.0243959	0.0646238	1.18961	5738
121	Mean MD in superior cerebellar peduncle on FA skeleton (left)	Neurological	25117	-1	-0.0243917	0.0646232	1.18961	5740
57	Mean ICVF in tapetum on FA skeleton (left)	Neurological	25391	2	0.0244152	0.0646223	1.18962	5729
88	Mean MO in sagittal stratum on FA skeleton (left)	Neurological	25183	-1	-0.0244169	0.0646275	1.18958	5728
154	Mean FA in anterior limb of internal capsule on FA skeleton (right)	Neurological	25072	-1	0.0244296	0.064628	1.18958	5722
180	Mean L3 in anterior corona radiata on FA skeleton (right)	Neurological	25318	3	-0.0244444	0.0646302	1.18956	5715
231	Mean L2 in inferior cerebellar peduncle on FA skeleton (left)	Neurological	25259	-1	-0.0245159	0.0646462	1.18946	5681
110	Mean tfMRI head motion, averaged across space and time points	Neurological	25742	-1	-0.025582	0.0646575	1.18938	5217
88	Mean MO in anterior corona radiata on FA skeleton (left)	Neurological	25175	-1	-0.0243496	0.064667	1.18932	5758
139	Mean FA in fornix cres+stria terminalis on FA skeleton (right)	Neurological	25094	-1	-0.0243942	0.0646658	1.18933	5737
66	Volume of grey matter in Temporal Fusiform Cortex, anterior division (left)	Neurological	25854	0	-0.0235664	0.0646668	1.18932	6147
160	Mean L2 in fornix on FA skeleton	Neurological	25253	-1	0.0245983	0.064671	1.18929	5642
130	Mean OD in tapetum on FA skeleton (left)	Neurological	25439	-1	0.0244315	0.0646773	1.18925	5719
93	Volume of grey matter in Postcentral Gyrus (right)	Neurological	25815	0	0.0235886	0.0646764	1.18925	6135
247	Volume of grey matter in Inferior Temporal Gyrus, anterior division (right)	Neurological	25809	-1	0.0235732	0.0646775	1.18925	6143
157	Volume of grey matter in Lateral Occipital Cortex, superior division (right)	Neurological	25825	0	0.0235427	0.0646754	1.18926	6159
243	Weighted-mean L3 in tract posterior thalamic radiation (right)	Neurological	25643	3	0.0244662	0.0646725	1.18928	5703
104	Mean FA in posterior corona radiata on FA skeleton (left)	Neurological	25083	2	-0.0244332	0.0646822	1.18921	5718
93	Weighted-mean OD in tract middle cerebellar peduncle	Neurological	25693	-1	-0.024308	0.0646837	1.1892	5777
234	Weighted-mean L1 in tract medial lemniscus (right)	Neurological	25587	-1	0.0243415	0.0646854	1.18919	5761
186	Volume of grey matter in VIIb Cerebellum (left)	Neurological	25906	0	0.0236241	0.0646888	1.18917	6116
107	Mean MD in superior longitudinal fasciculus on FA skeleton (left)	Neurological	25145	3	-0.0244578	0.0646936	1.18914	5706
205	Mean MD in anterior limb of internal capsule on FA skeleton (left)	Neurological	25121	3	-0.0245499	0.0647002	1.18909	5663
81	Mean MD in sagittal stratum on FA skeleton (right)	Neurological	25134	3	0.0244331	0.0647065	1.18905	5717
104	Mean ICVF in uncinate fasciculus on FA skeleton (left)	Neurological	25389	2	-0.0243607	0.0647072	1.18905	5751
233	Weighted-mean ISOVF in tract posterior thalamic radiation (right)	Neurological	25724	-1	0.0245127	0.0647051	1.18906	5680
126	Volume of grey matter in V Cerebellum (left)	Neurological	25895	0	-0.023578	0.0647099	1.18903	6139
81	Mean L1 in superior longitudinal fasciculus on FA skeleton (right)	Neurological	25240	3	0.0244222	0.0647087	1.18904	5722
166	Volumetric scaling from T1 head image to standard space	Neurological	25000	-1	0.0235202	0.0647146	1.189	6169
78	Mean OD in middle cerebellar peduncle on FA skeleton	Neurological	25392	-1	0.0244154	0.0647137	1.189	5725
107	Volume of grey matter in Postcentral Gyrus (right)	Neurological	25815	0	0.0235848	0.0647198	1.18896	6135
23	Mean ISOVF in superior longitudinal fasciculus on FA skeleton (left)	Neurological	25481	3	-0.0244891	0.0647275	1.18891	5690
24	Weighted-mean MD in tract inferior fronto-occipital fasciculus (left)	Neurological	25527	3	0.0243887	0.0647264	1.18892	5737
218	Mean L2 in inferior cerebellar peduncle on FA skeleton (right)	Neurological	25258	-1	0.0244869	0.0647285	1.1889	5691
2	Median z-statistic (in group-defined mask) for faces activation	Neurological	25046	-1	-0.0255068	0.0647296	1.1889	5245
248	Mean OD in fornix cres+stria terminalis on FA skeleton (right)	Neurological	25430	-1	0.0244507	0.0647253	1.18893	5708
33	Mean L3 in fornix cres+stria terminalis on FA skeleton (right)	Neurological	25334	3	-0.0244943	0.0647417	1.18882	5687
126	Mean ICVF in anterior corona radiata on FA skeleton (right)	Neurological	25366	2	0.0244065	0.064741	1.18882	5728
155	Mean OD in cingulum cingulate gyrus on FA skeleton (left)	Neurological	25427	-1	0.0243597	0.0647418	1.18881	5750
44	Discrepancy between SWI brain image and T1 brain image	Neurological	25738	-1	-0.0247902	0.0647433	1.18881	5552
19	Mean MO in external capsule on FA skeleton (right)	Neurological	25184	-1	-0.0244055	0.064752	1.18875	5728
169	Weighted-mean MO in tract corticospinal tract (right)	Neurological	25551	-1	0.024384	0.0647542	1.18873	5738
245	Weighted-mean ISOVF in tract acoustic radiation (left)	Neurological	25704	-1	-0.0244425	0.0647679	1.18864	5710
86	Volume of grey matter in Middle Temporal Gyrus, posterior division (right)	Neurological	25805	0	-0.0235594	0.0647684	1.18864	6146
54	Volume of grey matter in Middle Temporal Gyrus, temporooccipital part (left)	Neurological	25806	-1	-0.0235807	0.0647664	1.18865	6135
129	Weighted-mean ISOVF in tract superior longitudinal fasciculus (right)	Neurological	25726	3	-0.0244719	0.0647749	1.18859	5696
102	Mean L2 in superior fronto-occipital fasciculus on FA skeleton (left)	Neurological	25291	-1	0.0246334	0.0647882	1.1885	5621
55	Mean FA in fornix cres+stria terminalis on FA skeleton (left)	Neurological	25095	2	0.024366	0.0647888	1.1885	5745
21	Mean FA in superior cerebellar peduncle on FA skeleton (left)	Neurological	25069	-1	-0.0243301	0.0647877	1.18851	5762
204	Mean ISOVF in retrolenticular part of internal capsule on FA skeleton (right)	Neurological	25460	-1	-0.0244406	0.0647889	1.1885	5710
222	Mean L2 in medial lemniscus on FA skeleton (right)	Neurological	25256	-1	-0.0243894	0.064788	1.18851	5734
245	Volume of grey matter in Crus I Cerebellum (left)	Neurological	25900	0	-0.023571	0.0647888	1.1885	6139
34	Weighted-mean MO in tract anterior thalamic radiation (right)	Neurological	25545	-1	0.0243661	0.0647874	1.18851	5745
255	Mean MD in cingulum cingulate gyrus on FA skeleton (left)	Neurological	25139	3	-0.0244714	0.06478	1.18856	5696
244	Mean ICVF in corticospinal tract on FA skeleton (right)	Neurological	25350	-1	0.0244201	0.064802	1.18841	5719
210	Mean L1 in fornix on FA skeleton	Neurological	25205	-1	0.0244974	0.0648017	1.18841	5683
150	Mean ISOVF in body of corpus callosum on FA skeleton	Neurological	25443	-1	-0.024437	0.0648043	1.1884	5711
122	Mean MD in superior longitudinal fasciculus on FA skeleton (right)	Neurological	25144	3	-0.0244861	0.0648069	1.18838	5688
196	Weighted-mean FA in tract parahippocampal part of cingulum (right)	Neurological	25495	-1	-0.0245355	0.0648104	1.18836	5665
21	Mean MD in retrolenticular part of internal capsule on FA skeleton (left)	Neurological	25125	3	-0.0244385	0.0648121	1.18834	5710
68	Volume of grey matter in Hippocampus (right)	Neurological	25887	0	0.0235916	0.0648178	1.18831	6127
184	Weighted-mean FA in tract inferior longitudinal fasciculus (left)	Neurological	25502	2	0.0243889	0.064817	1.18831	5733
70	Volume of grey matter in Cingulate Gyrus, posterior division (left)	Neurological	25840	0	0.0235913	0.0648209	1.18828	6127
157	Weighted-mean ISOVF in tract acoustic radiation (left)	Neurological	25704	-1	0.0244375	0.0648222	1.18828	5710
114	Mean MD in superior longitudinal fasciculus on FA skeleton (right)	Neurological	25144	3	0.0244843	0.0648273	1.18824	5688
199	Mean ICVF in retrolenticular part of internal capsule on FA skeleton (left)	Neurological	25365	2	0.0243965	0.0648272	1.18824	5729
201	Weighted-mean MD in tract inferior longitudinal fasciculus (left)	Neurological	25529	3	0.0243754	0.0648258	1.18825	5739
149	Mean FA in fornix cres+stria terminalis on FA skeleton (left)	Neurological	25095	2	-0.0243624	0.0648281	1.18824	5745
49	Weighted-mean L1 in tract superior longitudinal fasciculus (right)	Neurological	25591	3	-0.0244324	0.0648317	1.18821	5712
68	Mean L1 in cerebral peduncle on FA skeleton (left)	Neurological	25215	-1	-0.0243495	0.0648307	1.18822	5751
214	Mean L1 in superior cerebellar peduncle on FA skeleton (right)	Neurological	25212	-1	0.0243026	0.0648357	1.18819	5773
233	Mean FA in superior cerebellar peduncle on FA skeleton (right)	Neurological	25068	-1	-0.0243401	0.0648408	1.18815	5755
179	Median T2star in hippocampus (left)	Neurological	25034	-1	0.0246542	0.0648482	1.1881	5609
170	Weighted-mean OD in tract posterior thalamic radiation (right)	Neurological	25697	-1	-0.0243754	0.0648487	1.1881	5738
72	Weighted-mean L2 in tract parahippocampal part of cingulum (right)	Neurological	25603	-1	-0.0245078	0.0648534	1.18807	5676
203	Mean MD in anterior corona radiata on FA skeleton (right)	Neurological	25126	3	0.0244364	0.0648581	1.18804	5709
33	Volume of grey matter in X Cerebellum (right)	Neurological	25920	-1	0.0235974	0.0648612	1.18802	6122
74	Volume of grey matter in Subcallosal Cortex (right)	Neurological	25835	0	0.0235697	0.06487	1.18796	6136
86	Weighted-mean L3 in tract superior thalamic radiation (left)	Neurological	25646	3	0.0244525	0.06487	1.18796	5701
161	Volume of grey matter in Cuneal Cortex (right)	Neurological	25845	0	0.0235625	0.0648856	1.18785	6139
72	Mean L1 in inferior cerebellar peduncle on FA skeleton (right)	Neurological	25210	-1	-0.0243487	0.0648863	1.18785	5749
154	Mean ISOVF in uncinate fasciculus on FA skeleton (left)	Neurological	25485	-1	0.0245058	0.0648981	1.18777	5675
245	Volume of grey matter in Cuneal Cortex (right)	Neurological	25845	0	-0.0235614	0.064898	1.18777	6139
41	Mean MD in anterior corona radiata on FA skeleton (left)	Neurological	25127	3	0.0244263	0.064898	1.18777	5712
163	Volume of grey matter in Middle Temporal Gyrus, posterior division (right)	Neurological	25805	0	-0.0235475	0.0649036	1.18773	6146
47	90th percentile of z-statistic (in group-defined mask) for faces-shapes contrast	Neurological	25766	-1	0.025483	0.0649024	1.18774	5248
72	Amount of warping applied to non-linearly align T1 brain image to standard-space	Neurological	25733	NA	-0.0236966	0.0649022	1.18774	6069
142	Mean ICVF in sagittal stratum on FA skeleton (left)	Neurological	25375	2	-0.0243615	0.0649082	1.1877	5742
15	Weighted-mean L2 in tract corticospinal tract (left)	Neurological	25604	3	-0.0243484	0.0649127	1.18767	5748
56	Inverted signal-to-noise ratio in T1	Neurological	25734	-1	-0.0236425	0.0649196	1.18762	6096
148	Mean ISOVF in anterior corona radiata on FA skeleton (left)	Neurological	25463	3	0.024419	0.0649319	1.18754	5714
7	Mean ISOVF in pontine crossing tract on FA skeleton	Neurological	25441	1	0.0244529	0.0649356	1.18752	5698
67	Median BOLD effect (in group-defined amygdala activation mask) for faces-shapes contrast	Neurological	25052	-1	0.0255213	0.0649353	1.18752	5231
130	Volume of grey matter in X Cerebellum (vermis)	Neurological	25919	-1	0.0235695	0.0649369	1.18751	6133
248	Volume of grey matter in VI Cerebellum (left)	Neurological	25897	0	-0.0235728	0.0649441	1.18746	6131
135	Volume of grey matter in Parietal Operculum Cortex (right)	Neurological	25867	0	0.0235957	0.0649464	1.18744	6119
205	Mean FA in uncinate fasciculus on FA skeleton (right)	Neurological	25100	-1	0.0243488	0.0649552	1.18739	5746
235	Weighted-mean ISOVF in tract posterior thalamic radiation (right)	Neurological	25724	-1	0.0244899	0.064954	1.18739	5680
105	Volume of grey matter in Inferior Temporal Gyrus, anterior division (left)	Neurological	25808	-1	0.0235621	0.0649554	1.18738	6136
121	Mean L1 in corticospinal tract on FA skeleton (right)	Neurological	25206	1	-0.0243912	0.0649558	1.18738	5726
206	Mean L3 in middle cerebellar peduncle on FA skeleton	Neurological	25296	1	-0.0243929	0.0649604	1.18735	5725
207	Mean time to correctly identify matches	Neurological	20023	-1	-0.00916106	0.0649587	1.18736	40585
74	Weighted-mean ISOVF in tract middle cerebellar peduncle	Neurological	25720	-1	-0.0243929	0.0649603	1.18735	5725
127	Weighted-mean MO in tract uncinate fasciculus (left)	Neurological	25567	-1	0.024348	0.0649634	1.18733	5746
143	Weighted-mean FA in tract medial lemniscus (left)	Neurological	25505	-1	-0.0243863	0.0649633	1.18733	5728
34	Mean ISOVF in superior cerebellar peduncle on FA skeleton (left)	Neurological	25453	-1	0.0243796	0.0649664	1.18731	5731
40	Weighted-mean ICVF in tract inferior longitudinal fasciculus (left)	Neurological	25664	2	0.0243595	0.0649773	1.18724	5740
221	Mean OD in fornix cres+stria terminalis on FA skeleton (left)	Neurological	25431	-1	-0.0244361	0.0649788	1.18723	5704
30	Mean MD in cingulum cingulate gyrus on FA skeleton (right)	Neurological	25138	3	-0.0244423	0.0649814	1.18721	5701
42	Mean ICVF in posterior thalamic radiation on FA skeleton (left)	Neurological	25373	2	0.0244102	0.0649813	1.18721	5716
216	Weighted-mean FA in tract posterior thalamic radiation (left)	Neurological	25507	2	0.0243757	0.0649856	1.18718	5732
210	Mean L2 in fornix on FA skeleton	Neurological	25253	-1	0.0245696	0.0649839	1.18719	5642
225	Mean ISOVF in superior fronto-occipital fasciculus on FA skeleton (right)	Neurological	25482	-1	-0.0244548	0.0649856	1.18718	5695
143	Weighted-mean L1 in tract acoustic radiation (right)	Neurological	25570	-1	0.0243554	0.0649987	1.1871	5741
20	Weighted-mean MO in tract corticospinal tract (left)	Neurological	25550	-1	0.0243474	0.0650174	1.18697	5744
8	Mean OD in body of corpus callosum on FA skeleton	Neurological	25395	-1	0.0243702	0.0650227	1.18694	5733
51	Mean L1 in retrolenticular part of internal capsule on FA skeleton (right)	Neurological	25220	-1	-0.0244156	0.0650158	1.18698	5712
30	Mean L2 in corticospinal tract on FA skeleton (left)	Neurological	25255	1	-0.0244521	0.0650147	1.18699	5695
155	Weighted-mean L2 in tract inferior longitudinal fasciculus (right)	Neurological	25611	3	0.0244132	0.0650192	1.18696	5713
98	Weighted-mean L3 in tract anterior thalamic radiation (left)	Neurological	25625	3	-0.0244647	0.0650186	1.18696	5689
161	Mean FA in uncinate fasciculus on FA skeleton (right)	Neurological	25100	-1	0.0243438	0.0650101	1.18702	5746
102	Mean FA in uncinate fasciculus on FA skeleton (left)	Neurological	25101	-1	-0.0243621	0.0650192	1.18696	5737
10	Mean MD in fornix on FA skeleton	Neurological	25109	-1	-0.0245574	0.0650215	1.18694	5646
21	Volume of grey matter in Lateral Occipital Cortex, inferior division (right)	Neurological	25827	0	-0.0235473	0.0650149	1.18699	6141
248	Weighted-mean L2 in tract corticospinal tract (right)	Neurological	25605	3	0.0243405	0.0650229	1.18693	5747
98	Weighted-mean ICVF in tract acoustic radiation (left)	Neurological	25650	2	0.0243409	0.0650185	1.18696	5747
142	Mean MD in sagittal stratum on FA skeleton (left)	Neurological	25135	3	0.0243712	0.0650119	1.18701	5733
151	Volume of grey matter in VIIIb Cerebellum (left)	Neurological	25912	0	-0.0235419	0.0650111	1.18701	6144
189	Weighted-mean L1 in tract inferior longitudinal fasciculus (left)	Neurological	25583	3	-0.0243126	0.0650274	1.1869	5760
96	Weighted-mean OD in tract anterior thalamic radiation (left)	Neurological	25679	-1	-0.024393	0.06503	1.18689	5722
96	Weighted-mean MD in tract inferior fronto-occipital fasciculus (left)	Neurological	25527	3	0.0243606	0.0650354	1.18685	5737
72	Volume of grey matter in Superior Parietal Lobule (right)	Neurological	25817	-1	0.0235263	0.0650367	1.18684	6151
56	Mean MD in cerebral peduncle on FA skeleton (left)	Neurological	25119	-1	-0.024358	0.0650408	1.18681	5738
79	Weighted-mean L1 in tract cingulate gyrus part of cingulum (right)	Neurological	25574	-1	0.0243898	0.0650411	1.18681	5723
54	Mean ICVF in anterior limb of internal capsule on FA skeleton (left)	Neurological	25361	2	-0.0244007	0.0650392	1.18682	5718
248	Mean FA in medial lemniscus on FA skeleton (left)	Neurological	25065	-1	-0.0243556	0.0650438	1.18679	5739
133	Mean L2 in superior corona radiata on FA skeleton (left)	Neurological	25273	3	0.0244126	0.0650491	1.18676	5712
84	90th percentile of z-statistic (in group-defined amygdala activation mask) for faces-shapes contrast	Neurological	25768	-1	0.025476	0.0650531	1.18673	5245
137	Weighted-mean ICVF in tract posterior thalamic radiation (right)	Neurological	25670	2	0.0243697	0.0650521	1.18674	5732
243	Mean OD in medial lemniscus on FA skeleton (left)	Neurological	25401	-1	-0.0243943	0.0650628	1.18667	5720
37	Mean OD in superior corona radiata on FA skeleton (right)	Neurological	25416	-1	-0.0243894	0.0650693	1.18662	5722
144	Volume of grey matter in Ventral Striatum (right)	Neurological	25891	0	0.0235081	0.0650693	1.18662	6159
161	Mean FA in sagittal stratum on FA skeleton (right)	Neurological	25086	2	0.0243448	0.0650689	1.18663	5743
180	Mean ICVF in external capsule on FA skeleton (left)	Neurological	25377	2	0.0244259	0.065068	1.18663	5705
56	Weighted-mean MO in tract medial lemniscus (left)	Neurological	25559	-1	-0.0243424	0.065072	1.18661	5744
75	Mean ISOVF in cingulum hippocampus on FA skeleton (left)	Neurological	25477	-1	-0.0244657	0.0650779	1.18657	5686
143	Mean L3 in external capsule on FA skeleton (right)	Neurological	25328	3	-0.0244504	0.0650814	1.18654	5693
7	Mean MO in posterior thalamic radiation on FA skeleton (left)	Neurological	25181	-1	-0.0245044	0.06508	1.18655	5668
211	Weighted-mean ICVF in tract corticospinal tract (left)	Neurological	25658	2	-0.024314	0.0650815	1.18654	5757
19	Volume of grey matter in VIIIb Cerebellum (right)	Neurological	25914	0	-0.0235489	0.0650841	1.18652	6137
12	Volume of grey matter in Cingulate Gyrus, anterior division (left)	Neurological	25838	-1	0.0236275	0.0650899	1.18649	6096
188	Mean ICVF in superior fronto-occipital fasciculus on FA skeleton (left)	Neurological	25387	2	0.0244972	0.0650874	1.1865	5671
87	Weighted-mean ICVF in tract uncinate fasciculus (left)	Neurological	25675	2	0.0243197	0.0650892	1.18649	5754
174	Mean L3 in sagittal stratum on FA skeleton (left)	Neurological	25327	3	0.024377	0.0650883	1.1865	5727
149	Mean L3 in tapetum on FA skeleton (left)	Neurological	25343	-1	0.0244429	0.0650921	1.18647	5696
179	Volume of grey matter in Frontal Pole (right)	Neurological	25783	0	0.0235326	0.0650954	1.18645	6145
58	Mean L1 in retrolenticular part of internal capsule on FA skeleton (left)	Neurological	25221	-1	-0.0243846	0.0650988	1.18643	5723
117	Volume of grey matter in Temporal Fusiform Cortex, posterior division (right)	Neurological	25857	0	0.0235267	0.0650978	1.18643	6148
26	90th percentile of BOLD effect (in group-defined mask) for faces-shapes contrast	Neurological	25765	-1	0.0254875	0.065111	1.18635	5238
95	Weighted-mean ISOVF in tract parahippocampal part of cingulum (right)	Neurological	25711	-1	-0.0244947	0.0651148	1.18632	5671
35	Weighted-mean L1 in tract inferior fronto-occipital fasciculus (left)	Neurological	25581	3	-0.0243062	0.065121	1.18628	5759
150	Mean L3 in posterior corona radiata on FA skeleton (left)	Neurological	25323	3	-0.0244427	0.0651188	1.18629	5695
20	Mean ICVF in posterior corona radiata on FA skeleton (left)	Neurological	25371	2	-0.024391	0.0651223	1.18627	5719
237	Mean MD in genu of corpus callosum on FA skeleton	Neurological	25106	3	-0.0244555	0.0651197	1.18629	5689
243	Mean MO in cingulum cingulate gyrus on FA skeleton (left)	Neurological	25187	-1	0.0243806	0.0651198	1.18629	5724
166	Mean ICVF in superior fronto-occipital fasciculus on FA skeleton (right)	Neurological	25386	2	-0.0244851	0.0651258	1.18625	5675
235	Volume of grey matter in Subcallosal Cortex (right)	Neurological	25835	0	0.023547	0.0651276	1.18624	6136
143	Mean OD in anterior corona radiata on FA skeleton (left)	Neurological	25415	-1	0.024337	0.0651321	1.1862	5744
212	Weighted-mean FA in tract inferior longitudinal fasciculus (right)	Neurological	25503	2	-0.0243557	0.0651359	1.18618	5735
169	Mean ICVF in sagittal stratum on FA skeleton (right)	Neurological	25374	2	0.0243472	0.0651363	1.18618	5739
32	Mean ISOVF in middle cerebellar peduncle on FA skeleton	Neurological	25440	1	-0.0244129	0.0651403	1.18615	5708
144	Mean L2 in external capsule on FA skeleton (right)	Neurological	25280	3	-0.0244599	0.0651415	1.18614	5686
2	Weighted-mean L1 in tract parahippocampal part of cingulum (right)	Neurological	25576	-1	0.0244128	0.0651409	1.18615	5708
188	Mean L2 in fornix cres+stria terminalis on FA skeleton (left)	Neurological	25287	3	-0.024421	0.0651449	1.18612	5704
202	Weighted-mean ICVF in tract forceps major	Neurological	25660	2	-0.0243304	0.0651573	1.18604	5746
72	Weighted-mean ICVF in tract inferior fronto-occipital fasciculus (left)	Neurological	25662	2	0.0243446	0.0651645	1.18599	5739
27	Mean FA in genu of corpus callosum on FA skeleton	Neurological	25058	2	0.0244168	0.0651674	1.18597	5705
65	Mean ICVF in sagittal stratum on FA skeleton (left)	Neurological	25375	2	-0.0243375	0.065173	1.18593	5742
215	Mean MO in superior fronto-occipital fasciculus on FA skeleton (left)	Neurological	25195	-1	0.0246614	0.0651771	1.1859	5592
106	Weighted-mean L3 in tract inferior longitudinal fasciculus (right)	Neurological	25638	3	-0.0243935	0.0651889	1.18583	5715
192	Weighted-mean L3 in tract posterior thalamic radiation (left)	Neurological	25642	3	0.0244534	0.0651894	1.18582	5687
14	Mean L1 in fornix cres+stria terminalis on FA skeleton (right)	Neurological	25238	-1	0.024379	0.065207	1.18571	5721
249	90th percentile of z-statistic (in group-defined mask) for faces activation	Neurological	25764	-1	0.0255295	0.0652088	1.18569	5217
146	Mean L3 in inferior cerebellar peduncle on FA skeleton (right)	Neurological	25306	-1	0.0243937	0.0652105	1.18568	5714
141	Mean L3 in superior cerebellar peduncle on FA skeleton (right)	Neurological	25308	-1	-0.0243637	0.065212	1.18567	5728
149	Mean L3 in tapetum on FA skeleton (right)	Neurological	25342	3	0.0244833	0.0652159	1.18565	5672
238	Mean ICVF in sagittal stratum on FA skeleton (left)	Neurological	25375	2	-0.0243336	0.0652166	1.18564	5742
119	Weighted-mean FA in tract inferior longitudinal fasciculus (right)	Neurological	25503	2	-0.0243484	0.0652169	1.18564	5735
222	Mean L3 in sagittal stratum on FA skeleton (left)	Neurological	25327	3	-0.0243651	0.0652203	1.18562	5727
2	Median z-statistic (in group-defined mask) for shapes activation	Neurological	25042	-1	-0.0254552	0.0652214	1.18561	5247
43	Mean ISOVF in superior longitudinal fasciculus on FA skeleton (right)	Neurological	25480	3	-0.0244114	0.0652271	1.18557	5705
184	Volume of grey matter in Inferior Temporal Gyrus, posterior division (left)	Neurological	25810	0	0.0235437	0.065232	1.18554	6133
44	Volume of grey matter in Frontal Orbital Cortex (left)	Neurological	25846	0	0.0235341	0.0652319	1.18554	6138
142	Weighted-mean MD in tract uncinate fasciculus (left)	Neurological	25540	3	0.0243133	0.0652529	1.1854	5750
157	Weighted-mean L3 in tract uncinate fasciculus (left)	Neurological	25648	3	-0.0243214	0.0652567	1.18537	5746
225	Mean L2 in cingulum cingulate gyrus on FA skeleton (right)	Neurological	25282	3	-0.0243236	0.0652562	1.18538	5745
230	Weighted-mean MO in tract inferior longitudinal fasciculus (left)	Neurological	25556	-1	-0.0243086	0.0652589	1.18536	5752
229	Mean L3 in sagittal stratum on FA skeleton (right)	Neurological	25326	3	0.0243765	0.0652584	1.18536	5720
92	Weighted-mean MO in tract cingulate gyrus part of cingulum (left)	Neurological	25546	-1	-0.0243992	0.0652673	1.1853	5709
224	Weighted-mean ISOVF in tract inferior longitudinal fasciculus (right)	Neurological	25719	3	0.0243929	0.0652659	1.18531	5712
131	Volume of grey matter in Lateral Occipital Cortex, inferior division (left)	Neurological	25826	-1	0.02351	0.0652665	1.18531	6149
67	Mean ISOVF in superior cerebellar peduncle on FA skeleton (right)	Neurological	25452	-1	-0.0243624	0.0652737	1.18526	5726
129	Weighted-mean L3 in tract uncinate fasciculus (right)	Neurological	25649	3	-0.0243686	0.0652751	1.18525	5723
74	Mean OD in tapetum on FA skeleton (left)	Neurological	25439	-1	0.0243766	0.0652811	1.18521	5719
107	Mean ISOVF in superior longitudinal fasciculus on FA skeleton (left)	Neurological	25481	3	-0.0244385	0.0652828	1.1852	5690
155	Weighted-mean L2 in tract anterior thalamic radiation (left)	Neurological	25598	3	0.0244471	0.0652822	1.18521	5686
19	Median z-statistic (in group-defined mask) for shapes activation	Neurological	25042	-1	-0.0254488	0.0652893	1.18516	5247
65	Mean MO in fornix on FA skeleton	Neurological	25157	-1	-0.0246866	0.0652878	1.18517	5576
111	Volume of grey matter in VIIIb Cerebellum (vermis)	Neurological	25913	0	0.0235232	0.065291	1.18515	6141
118	Mean L2 in superior cerebellar peduncle on FA skeleton (right)	Neurological	25260	-1	-0.0243779	0.06529	1.18515	5718
211	Mean ISOVF in sagittal stratum on FA skeleton (left)	Neurological	25471	-1	0.0243559	0.0652975	1.1851	5728
142	Volume of grey matter in V Cerebellum (right)	Neurological	25896	0	-0.023528	0.0653014	1.18508	6138
212	Volume of grey matter in Cingulate Gyrus, posterior division (right)	Neurological	25841	0	-0.0235693	0.0653127	1.185	6116
172	Weighted-mean L3 in tract cingulate gyrus part of cingulum (left)	Neurological	25627	3	-0.024331	0.0653147	1.18499	5739
170	Weighted-mean ICVF in tract middle cerebellar peduncle	Neurological	25666	-1	0.0242817	0.0653232	1.18493	5762
62	Volume of grey matter in Precentral Gyrus (left)	Neurological	25794	0	0.0235415	0.0653221	1.18494	6130
25	Mean ISOVF in cingulum cingulate gyrus on FA skeleton (left)	Neurological	25475	-1	0.0243834	0.065324	1.18493	5714
252	Mean MO in posterior corona radiata on FA skeleton (left)	Neurological	25179	-1	-0.0243445	0.0653303	1.18489	5732
181	Mean MO in anterior limb of internal capsule on FA skeleton (left)	Neurological	25169	-1	0.024361	0.0653357	1.18485	5724
249	90th percentile of z-statistic (in group-defined mask) for shapes activation	Neurological	25762	-1	0.0254565	0.0653362	1.18485	5242
103	Volume of grey matter in Parahippocampal Gyrus, posterior division (left)	Neurological	25850	0	-0.023514	0.0653521	1.18474	6143
118	Volume of grey matter in Inferior Frontal Gyrus, pars triangularis (left)	Neurological	25790	-1	0.0235391	0.0653713	1.18461	6129
120	Mean L3 in uncinate fasciculus on FA skeleton (left)	Neurological	25341	-1	-0.0243387	0.0653712	1.18461	5733
95	Volume of grey matter in Middle Temporal Gyrus, temporooccipital part (right)	Neurological	25807	-1	-0.0234989	0.0653712	1.18461	6150
36	Mean ISOVF in corticospinal tract on FA skeleton (right)	Neurological	25446	1	-0.0244283	0.0653712	1.18461	5691
72	Mean L3 in inferior cerebellar peduncle on FA skeleton (right)	Neurological	25306	-1	-0.0243789	0.0653736	1.1846	5714
167	Volume of grey matter in Planum Polare (left)	Neurological	25868	0	-0.023521	0.0653819	1.18454	6138
88	Mean MO in posterior thalamic radiation on FA skeleton (right)	Neurological	25180	-1	-0.0243908	0.0653834	1.18453	5708
113	Weighted-mean FA in tract posterior thalamic radiation (left)	Neurological	25507	2	-0.0243396	0.0653848	1.18452	5732
128	Weighted-mean ISOVF in tract posterior thalamic radiation (right)	Neurological	25724	-1	0.0244505	0.0653877	1.1845	5680
11	Mean L1 in inferior cerebellar peduncle on FA skeleton (right)	Neurological	25210	-1	0.0243031	0.0653899	1.18449	5749
150	Volume of grey matter in Amygdala (left)	Neurological	25888	0	0.0235488	0.0653927	1.18447	6123
170	Mean FA in middle cerebellar peduncle on FA skeleton	Neurological	25056	-1	0.0243028	0.0654159	1.18432	5748
22	Mean ISOVF in posterior limb of internal capsule on FA skeleton (left)	Neurological	25459	-1	0.0243156	0.0654158	1.18432	5742
73	Mean ISOVF in medial lemniscus on FA skeleton (left)	Neurological	25449	-1	-0.0244177	0.065417	1.18431	5694
177	Weighted-mean L3 in tract forceps minor	Neurological	25634	3	-0.0243514	0.065418	1.1843	5725
96	Mean L1 in posterior limb of internal capsule on FA skeleton (left)	Neurological	25219	-1	0.0243347	0.0654148	1.18432	5733
67	Weighted-mean ICVF in tract superior longitudinal fasciculus (left)	Neurological	25671	2	-0.024334	0.065423	1.18427	5733
49	Weighted-mean L1 in tract posterior thalamic radiation (right)	Neurological	25589	3	-0.0243655	0.0654268	1.18424	5718
219	Mean ICVF in pontine crossing tract on FA skeleton	Neurological	25345	-1	-0.0243522	0.0654332	1.1842	5724
100	Volume of grey matter in Middle Temporal Gyrus, posterior division (right)	Neurological	25805	0	-0.0235013	0.0654315	1.18421	6146
181	Mean FA in fornix on FA skeleton	Neurological	25061	2	-0.0244014	0.0654314	1.18421	5701
80	Weighted-mean ICVF in tract anterior thalamic radiation (left)	Neurological	25652	2	-0.0243474	0.0654392	1.18416	5726
107	Mean OD in anterior limb of internal capsule on FA skeleton (left)	Neurological	25409	-1	-0.0243558	0.0654408	1.18415	5722
236	Mean MO in retrolenticular part of internal capsule on FA skeleton (right)	Neurological	25172	-1	-0.0243851	0.0654458	1.18412	5708
98	Mean L1 in cingulum hippocampus on FA skeleton (left)	Neurological	25237	-1	-0.0242869	0.0654526	1.18407	5754
148	Mean L2 in cingulum hippocampus on FA skeleton (left)	Neurological	25285	-1	0.0243415	0.065457	1.18404	5728
123	Weighted-mean L3 in tract corticospinal tract (left)	Neurological	25631	3	-0.0243458	0.0654572	1.18404	5726
209	Median T2star in amygdala (left)	Neurological	25036	-1	0.0245	0.0654604	1.18402	5654
61	Weighted-mean L3 in tract corticospinal tract (right)	Neurological	25632	3	0.0243263	0.0654612	1.18402	5735
250	Weighted-mean MD in tract superior thalamic radiation (left)	Neurological	25538	3	-0.0244072	0.065462	1.18401	5697
63	Volume of thalamus (right)	Neurological	25012	0	-0.0235195	0.0654641	1.184	6135
15	Mean L1 in anterior corona radiata on FA skeleton (right)	Neurological	25222	3	-0.0243598	0.0654672	1.18398	5719
194	Mean MO in cingulum hippocampus on FA skeleton (left)	Neurological	25189	-1	-0.0243746	0.0654681	1.18397	5712
117	Volume of grey matter in Inferior Temporal Gyrus, anterior division (right)	Neurological	25809	-1	0.0235039	0.065468	1.18397	6143
227	Weighted-mean OD in tract superior thalamic radiation (left)	Neurological	25700	2	0.0243887	0.0654769	1.18391	5705
223	Mean MD in superior longitudinal fasciculus on FA skeleton (right)	Neurological	25144	3	-0.0244243	0.0654865	1.18385	5688
98	Mean MO in anterior corona radiata on FA skeleton (right)	Neurological	25174	-1	-0.0242839	0.0654852	1.18386	5754
105	Weighted-mean L3 in tract anterior thalamic radiation (right)	Neurological	25626	3	-0.0244414	0.0654872	1.18384	5680
190	Mean MD in superior cerebellar peduncle on FA skeleton (right)	Neurological	25116	-1	-0.0243212	0.0654944	1.1838	5736
86	Mean MD in posterior corona radiata on FA skeleton (right)	Neurological	25130	3	0.0244409	0.0654932	1.1838	5680
188	Volume of grey matter in Putamen (right)	Neurological	25883	-1	-0.0235798	0.0655015	1.18375	6102
199	Mean L3 in superior longitudinal fasciculus on FA skeleton (left)	Neurological	25337	3	-0.0243504	0.0655004	1.18376	5722
142	Volume of grey matter in Insular Cortex (left)	Neurological	25784	0	-0.0235022	0.0655094	1.1837	6142
30	Weighted-mean OD in tract inferior fronto-occipital fasciculus (left)	Neurological	25689	-1	0.0243135	0.0655085	1.1837	5739
202	Volume of grey matter in Occipital Fusiform Gyrus (right)	Neurological	25861	0	0.0234806	0.065516	1.18365	6153
244	Mean ICVF in corticospinal tract on FA skeleton (left)	Neurological	25351	-1	0.0243465	0.0655196	1.18363	5723
66	Weighted-mean MD in tract uncinate fasciculus (left)	Neurological	25540	3	0.0242891	0.065522	1.18361	5750
62	Volume of grey matter in Brain-Stem	Neurological	25892	-1	0.0235278	0.0655228	1.18361	6128
59	Mean ICVF in posterior limb of internal capsule on FA skeleton (right)	Neurological	25362	2	-0.0243415	0.0655284	1.18357	5725
154	Mean ICVF in posterior thalamic radiation on FA skeleton (left)	Neurological	25373	2	0.0243605	0.0655301	1.18356	5716
63	Weighted-mean ICVF in tract anterior thalamic radiation (right)	Neurological	25653	2	-0.0243432	0.065533	1.18354	5724
216	Volume of grey matter in Middle Temporal Gyrus, posterior division (left)	Neurological	25804	0	0.0235095	0.0655346	1.18353	6137
213	Mean ISOVF in retrolenticular part of internal capsule on FA skeleton (left)	Neurological	25461	-1	0.0243535	0.065536	1.18352	5719
188	Mean MO in genu of corpus callosum on FA skeleton	Neurological	25154	-1	-0.0244301	0.0655406	1.18349	5683
245	Mean L3 in anterior limb of internal capsule on FA skeleton (right)	Neurological	25312	3	0.0244495	0.0655404	1.18349	5674
151	Median T2star in amygdala (right)	Neurological	25037	-1	-0.024499	0.0655428	1.18348	5651
59	Discrepancy between rfMRI brain image and T1 brain image	Neurological	25739	-1	-0.0240252	0.0655445	1.18346	5876
141	Mean L3 in inferior cerebellar peduncle on FA skeleton (right)	Neurological	25306	-1	0.0243631	0.0655481	1.18344	5714
238	Mean L1 in superior cerebellar peduncle on FA skeleton (left)	Neurological	25213	-1	0.0242382	0.0655489	1.18343	5773
70	Mean L2 in tapetum on FA skeleton (right)	Neurological	25294	-1	-0.0244511	0.0655472	1.18345	5673
77	Weighted-mean ICVF in tract uncinate fasciculus (left)	Neurological	25675	2	0.024278	0.0655508	1.18342	5754
7	Mean MD in tapetum on FA skeleton (left)	Neurological	25151	3	0.0244269	0.0655523	1.18341	5684
71	Weighted-mean OD in tract inferior fronto-occipital fasciculus (right)	Neurological	25690	-1	0.0242922	0.065558	1.18337	5747
67	Mean FA in cerebral peduncle on FA skeleton (right)	Neurological	25070	-1	-0.0242541	0.0655595	1.18336	5765
124	Mean L1 in anterior limb of internal capsule on FA skeleton (right)	Neurological	25216	-1	0.024375	0.0655577	1.18338	5708
107	Volume of grey matter in Lingual Gyrus (left)	Neurological	25852	0	0.0235169	0.0655597	1.18336	6132
123	Volume of grey matter in Superior Temporal Gyrus, posterior division (left)	Neurological	25800	0	0.0235287	0.0655574	1.18338	6126
187	Weighted-mean L3 in tract inferior longitudinal fasciculus (left)	Neurological	25637	3	-0.0243363	0.0655624	1.18335	5726
72	Mean MD in retrolenticular part of internal capsule on FA skeleton (right)	Neurological	25124	3	-0.0244043	0.0655654	1.18333	5694
59	Mean ISOVF in body of corpus callosum on FA skeleton	Neurological	25443	-1	0.0243679	0.065566	1.18332	5711
192	Mean OD in superior cerebellar peduncle on FA skeleton (right)	Neurological	25404	-1	-0.0242955	0.0655677	1.18331	5745
251	Weighted-mean FA in tract anterior thalamic radiation (right)	Neurological	25491	2	-0.0243222	0.0655772	1.18325	5732
176	Mean L3 in superior corona radiata on FA skeleton (left)	Neurological	25321	3	0.0243685	0.0655824	1.18321	5710
67	Mean ICVF in middle cerebellar peduncle on FA skeleton	Neurological	25344	2	-0.024258	0.0655856	1.18319	5762
1	Mean L1 in cingulum hippocampus on FA skeleton (right)	Neurological	25236	-1	0.0242892	0.0655903	1.18316	5747
219	Mean FA in posterior thalamic radiation on FA skeleton (right)	Neurological	25084	2	-0.0243274	0.0655899	1.18316	5729
29	Mean FA in superior corona radiata on FA skeleton (right)	Neurological	25080	2	-0.0243272	0.0655923	1.18315	5729
230	Mean OD in superior fronto-occipital fasciculus on FA skeleton (left)	Neurological	25435	-1	-0.02427	0.065593	1.18314	5756
115	Volume of grey matter in Lateral Occipital Cortex, superior division (right)	Neurological	25825	0	0.0234622	0.0655956	1.18313	6159
218	Weighted-mean L3 in tract superior longitudinal fasciculus (left)	Neurological	25644	3	0.0243458	0.0655982	1.18311	5720
17	Weighted-mean ICVF in tract anterior thalamic radiation (left)	Neurological	25652	2	0.0243329	0.0655998	1.1831	5726
170	Volume of pallidum (left)	Neurological	25017	-1	0.0235575	0.0656014	1.18309	6109
17	Volume of grey matter in Lingual Gyrus (left)	Neurological	25852	0	-0.023513	0.065605	1.18306	6132
156	Mean OD in tapetum on FA skeleton (right)	Neurological	25438	-1	-0.0243343	0.0656074	1.18305	5725
6	Mean L1 in fornix on FA skeleton	Neurological	25205	-1	-0.0244242	0.0656062	1.18305	5683
84	Mean ICVF in anterior limb of internal capsule on FA skeleton (right)	Neurological	25360	2	0.0243465	0.0656135	1.18301	5719
146	Mean L3 in body of corpus callosum on FA skeleton	Neurological	25299	3	0.0243633	0.0656171	1.18298	5711
71	Volume of grey matter in Subcallosal Cortex (left)	Neurological	25834	0	-0.0235021	0.0656197	1.18297	6137
39	Volume of accumbens (right)	Neurological	25024	-1	-0.0234866	0.0656227	1.18295	6145
168	Mean L3 in superior longitudinal fasciculus on FA skeleton (left)	Neurological	25337	3	0.024339	0.0656266	1.18292	5722
15	Weighted-mean FA in tract middle cerebellar peduncle	Neurological	25504	-1	0.0243221	0.0656258	1.18293	5730
58	Volume of grey matter in Insular Cortex (left)	Neurological	25784	0	0.0234915	0.0656321	1.18288	6142
1	Mean MO in superior fronto-occipital fasciculus on FA skeleton (left)	Neurological	25195	-1	0.0246193	0.0656375	1.18285	5592
25	Mean L2 in tapetum on FA skeleton (right)	Neurological	25294	-1	0.0244425	0.0656417	1.18282	5673
155	Mean OD in genu of corpus callosum on FA skeleton	Neurological	25394	-1	-0.0243502	0.0656437	1.18281	5716
91	Mean MD in inferior cerebellar peduncle on FA skeleton (right)	Neurological	25114	-1	-0.0243117	0.065646	1.18279	5734
191	Weighted-mean FA in tract forceps minor	Neurological	25499	2	-0.0243134	0.0656506	1.18276	5733
121	Volume of grey matter in Middle Frontal Gyrus (left)	Neurological	25788	0	-0.0235092	0.0656483	1.18278	6132
67	Mean L2 in posterior corona radiata on FA skeleton (right)	Neurological	25274	3	0.0243891	0.0656619	1.18269	5697
184	Mean ISOVF in tapetum on FA skeleton (left)	Neurological	25487	-1	0.0244776	0.06566	1.1827	5656
233	Volume of grey matter in Inferior Frontal Gyrus, pars triangularis (right)	Neurological	25791	-1	-0.0235084	0.0656583	1.18271	6132
28	Volume of grey matter in Crus II Cerebellum (right)	Neurological	25905	0	-0.0235276	0.0656576	1.18272	6122
127	Mean ICVF in anterior corona radiata on FA skeleton (right)	Neurological	25366	2	-0.0243236	0.0656552	1.18273	5728
222	Weighted-mean ICVF in tract superior thalamic radiation (left)	Neurological	25673	2	0.024323	0.0656621	1.18268	5728
51	Volume of grey matter in Postcentral Gyrus (right)	Neurological	25815	0	0.0235019	0.0656658	1.18266	6135
75	Mean OD in corticospinal tract on FA skeleton (left)	Neurological	25399	-1	0.0243503	0.0656661	1.18266	5715
206	Mean L2 in cingulum cingulate gyrus on FA skeleton (left)	Neurological	25283	3	-0.0242984	0.0656765	1.18259	5739
69	Volume of grey matter in Cingulate Gyrus, posterior division (left)	Neurological	25840	0	-0.0235162	0.0656782	1.18258	6127
120	Mean L3 in medial lemniscus on FA skeleton (left)	Neurological	25305	-1	-0.0243427	0.0656793	1.18257	5718
107	Volume of pallidum (left)	Neurological	25017	-1	0.0235509	0.0656768	1.18259	6109
226	Median z-statistic (in group-defined mask) for faces-shapes contrast	Neurological	25050	-1	-0.0254046	0.0656807	1.18256	5250
216	Mean MO in fornix cres+stria terminalis on FA skeleton (right)	Neurological	25190	-1	0.0243637	0.0656835	1.18254	5708
68	Median z-statistic (in group-defined mask) for faces-shapes contrast	Neurological	25050	-1	-0.0254038	0.065689	1.18251	5250
126	Weighted-mean L1 in tract anterior thalamic radiation (left)	Neurological	25571	3	-0.0244058	0.0656905	1.1825	5688
144	Volume of grey matter in Frontal Operculum Cortex (right)	Neurological	25863	0	0.023497	0.0657002	1.18243	6136
100	Volume of grey matter in Middle Frontal Gyrus (right)	Neurological	25789	0	-0.0234965	0.0657067	1.18239	6136
39	Mean ICVF in cingulum hippocampus on FA skeleton (right)	Neurological	25380	2	-0.0242908	0.0657144	1.18234	5741
239	Mean OD in middle cerebellar peduncle on FA skeleton	Neurological	25392	-1	-0.0243248	0.065713	1.18235	5725
67	Mean L3 in cerebral peduncle on FA skeleton (left)	Neurological	25311	-1	0.0243294	0.0657089	1.18238	5723
231	Weighted-mean MD in tract anterior thalamic radiation (left)	Neurological	25517	3	-0.0244188	0.0657139	1.18234	5681
8	Mean MO in tapetum on FA skeleton (right)	Neurological	25198	-1	0.0244683	0.0657145	1.18234	5658
245	Weighted-mean FA in tract corticospinal tract (right)	Neurological	25497	-1	-0.0242968	0.065718	1.18232	5738
223	Discrepancy between T2 FLAIR brain image and T1 brain image	Neurological	25736	-1	0.0240361	0.0657203	1.1823	5863
163	Weighted-mean ICVF in tract uncinate fasciculus (right)	Neurological	25676	2	-0.0242704	0.0657295	1.18224	5750
46	Weighted-mean ICVF in tract medial lemniscus (right)	Neurological	25668	-1	-0.0242262	0.0657291	1.18224	5771
110	Weighted-mean ICVF in tract posterior thalamic radiation (left)	Neurological	25669	2	0.0243038	0.0657343	1.18221	5734
35	Volume of grey matter in VIIb Cerebellum (left)	Neurological	25906	0	0.0235322	0.0657368	1.18219	6116
19	Mean MO in retrolenticular part of internal capsule on FA skeleton (right)	Neurological	25172	-1	0.0243589	0.065736	1.1822	5708
41	Weighted-mean FA in tract uncinate fasciculus (right)	Neurological	25514	2	-0.0242989	0.065742	1.18216	5736
216	Weighted-mean L2 in tract medial lemniscus (right)	Neurological	25614	-1	0.024305	0.0657444	1.18214	5733
25	Weighted-mean L2 in tract middle cerebellar peduncle	Neurological	25612	-1	0.0243896	0.0657516	1.18209	5693
226	Mean MO in body of corpus callosum on FA skeleton	Neurological	25155	-1	-0.0244584	0.0657525	1.18209	5661
34	Weighted-mean L2 in tract parahippocampal part of cingulum (left)	Neurological	25602	-1	0.0244754	0.0657551	1.18207	5653
20	Mean L1 in tapetum on FA skeleton (left)	Neurological	25247	-1	0.0243739	0.0657597	1.18204	5700
81	Mean L3 in cingulum hippocampus on FA skeleton (left)	Neurological	25333	-1	0.0243099	0.0657603	1.18204	5730
84	Volume of grey matter in Central Opercular Cortex (right)	Neurological	25865	0	0.0234893	0.0657675	1.18199	6137
155	Weighted-mean ICVF in tract forceps major	Neurological	25660	2	-0.0242751	0.0657706	1.18197	5746
164	Weighted-mean FA in tract corticospinal tract (left)	Neurological	25496	-1	-0.0242812	0.0657742	1.18194	5743
237	Mean ISOVF in inferior cerebellar peduncle on FA skeleton (left)	Neurological	25451	-1	-0.0244283	0.0657746	1.18194	5674
151	Weighted-mean MO in tract superior longitudinal fasciculus (right)	Neurological	25564	-1	0.0242577	0.0657763	1.18193	5754
133	Weighted-mean ICVF in tract posterior thalamic radiation (right)	Neurological	25670	2	-0.0243038	0.0657812	1.1819	5732
167	Volume of putamen (right)	Neurological	25016	0	-0.0235061	0.0657939	1.18181	6127
69	Mean FA in tapetum on FA skeleton (left)	Neurological	25103	-1	0.0243371	0.0657889	1.18185	5716
100	Mean L1 in posterior limb of internal capsule on FA skeleton (left)	Neurological	25219	-1	0.0243005	0.0657949	1.18181	5733
7	Mean ICVF in superior fronto-occipital fasciculus on FA skeleton (right)	Neurological	25386	2	-0.0244245	0.0657932	1.18182	5675
63	Mean L3 in superior corona radiata on FA skeleton (left)	Neurological	25321	3	0.0243494	0.0657947	1.18181	5710
254	Weighted-mean L1 in tract inferior fronto-occipital fasciculus (left)	Neurological	25581	3	-0.0242455	0.0657951	1.18181	5759
62	Weighted-mean L3 in tract corticospinal tract (right)	Neurological	25632	3	-0.024296	0.0657977	1.18179	5735
142	Mean FA in body of corpus callosum on FA skeleton	Neurological	25059	2	-0.0243442	0.0658045	1.18174	5712
70	Volume of grey matter in Central Opercular Cortex (right)	Neurological	25865	0	0.0234856	0.0658092	1.18171	6137
54	Volume of grey matter in Inferior Temporal Gyrus, temporooccipital part (left)	Neurological	25812	-1	-0.0234778	0.0658112	1.1817	6141
203	Weighted-mean MO in tract uncinate fasciculus (right)	Neurological	25568	-1	-0.0243139	0.0658109	1.1817	5726
211	Weighted-mean ICVF in tract acoustic radiation (right)	Neurological	25651	2	-0.0242691	0.0658144	1.18168	5747
25	Median T2star in thalamus (left)	Neurological	25026	-1	0.0244916	0.065816	1.18167	5643
24	Median T2star in thalamus (left)	Neurological	25026	-1	0.0244909	0.0658238	1.18162	5643
215	Volume of grey matter in Pallidum (left)	Neurological	25884	-1	0.0235881	0.0658275	1.18159	6083
23	Weighted-mean L3 in tract inferior fronto-occipital fasciculus (left)	Neurological	25635	3	-0.0243121	0.0658307	1.18157	5726
245	Volume of grey matter in Temporal Fusiform Cortex, anterior division (right)	Neurological	25855	0	-0.023478	0.0658312	1.18157	6140
15	Weighted-mean L3 in tract cingulate gyrus part of cingulum (right)	Neurological	25628	3	-0.0243139	0.0658346	1.18155	5725
101	Volume of grey matter in Cuneal Cortex (left)	Neurological	25844	0	-0.0234752	0.0658416	1.1815	6141
150	Weighted-mean L1 in tract cingulate gyrus part of cingulum (left)	Neurological	25573	3	0.0243131	0.0658437	1.18149	5725
100	Volume of grey matter in Parietal Operculum Cortex (right)	Neurological	25867	0	-0.023517	0.0658456	1.18147	6119
37	Volume of grey matter in Precentral Gyrus (left)	Neurological	25794	0	-0.0234958	0.0658466	1.18147	6130
190	Mean OD in anterior corona radiata on FA skeleton (right)	Neurological	25414	-1	-0.0242828	0.0658498	1.18145	5739
92	Volume of grey matter in Crus II Cerebellum (right)	Neurological	25905	0	-0.0235105	0.065854	1.18142	6122
10	Mean MO in anterior limb of internal capsule on FA skeleton (right)	Neurological	25168	-1	-0.024295	0.065856	1.1814	5733
175	Mean L2 in superior corona radiata on FA skeleton (left)	Neurological	25273	3	0.0243398	0.0658536	1.18142	5712
1	Weighted-mean FA in tract posterior thalamic radiation (left)	Neurological	25507	2	-0.0242967	0.0658601	1.18138	5732
187	Mean MD in posterior corona radiata on FA skeleton (right)	Neurological	25130	3	-0.0244076	0.0658609	1.18137	5680
156	Mean MO in body of corpus callosum on FA skeleton	Neurological	25155	-1	-0.0244487	0.0658599	1.18138	5661
124	Mean MO in genu of corpus callosum on FA skeleton	Neurological	25154	-1	0.0244013	0.0658599	1.18138	5683
243	Mean L2 in superior longitudinal fasciculus on FA skeleton (right)	Neurological	25288	3	0.024318	0.0658598	1.18138	5722
140	Mean L3 in cingulum cingulate gyrus on FA skeleton (left)	Neurological	25331	3	0.0242943	0.065863	1.18136	5733
114	Weighted-mean L3 in tract posterior thalamic radiation (left)	Neurological	25642	3	0.0243921	0.0658661	1.18134	5687
6	Weighted-mean FA in tract forceps major	Neurological	25498	-1	0.0243277	0.0658695	1.18132	5717
116	Mean MD in retrolenticular part of internal capsule on FA skeleton (right)	Neurological	25124	3	0.0243766	0.0658726	1.1813	5694
87	Weighted-mean L1 in tract superior longitudinal fasciculus (left)	Neurological	25590	3	-0.02435	0.0658821	1.18123	5706
84	Median z-statistic (in group-defined mask) for shapes activation	Neurological	25042	-1	0.0253925	0.0658869	1.1812	5247
174	Mean L2 in medial lemniscus on FA skeleton (left)	Neurological	25257	-1	0.0243041	0.0658962	1.18114	5727
233	Mean ICVF in tapetum on FA skeleton (right)	Neurological	25390	2	0.0243576	0.065893	1.18116	5702
173	Volume of grey matter in Middle Frontal Gyrus (left)	Neurological	25788	0	0.0234873	0.0659002	1.18111	6132
153	Mean ICVF in tapetum on FA skeleton (right)	Neurological	25390	2	-0.0243578	0.065891	1.18117	5702
223	Mean FA in cingulum cingulate gyrus on FA skeleton (left)	Neurological	25091	2	0.0242763	0.0658993	1.18112	5740
178	Mean ICVF in fornix on FA skeleton	Neurological	25349	-1	-0.0243321	0.0658922	1.18117	5714
158	Weighted-mean ISOVF in tract corticospinal tract (left)	Neurological	25712	-1	0.0243294	0.0658982	1.18113	5715
20	Volume of grey matter in X Cerebellum (left)	Neurological	25918	-1	-0.0235004	0.0659045	1.18108	6125
72	Mean ICVF in sagittal stratum on FA skeleton (left)	Neurological	25375	2	0.0242713	0.0659075	1.18107	5742
216	Volume of grey matter in Heschl's Gyrus (includes H1 and H2) (left)	Neurological	25870	0	0.0235039	0.0659079	1.18106	6123
75	Weighted-mean ISOVF in tract uncinate fasciculus (left)	Neurological	25729	-1	-0.0243944	0.0659125	1.18103	5684
143	Volume of grey matter in Paracingulate Gyrus (right)	Neurological	25837	0	0.0234671	0.0659131	1.18103	6142
246	Mean ICVF in pontine crossing tract on FA skeleton	Neurological	25345	-1	-0.0243085	0.0659176	1.181	5724
137	Volume of grey matter in Frontal Operculum Cortex (left)	Neurological	25862	0	-0.0234895	0.065919	1.18099	6130
113	Median T2star in pallidum (left)	Neurological	25032	-1	0.0244691	0.0659208	1.18098	5649
197	Weighted-mean L1 in tract inferior fronto-occipital fasciculus (right)	Neurological	25582	3	-0.0242336	0.0659282	1.18093	5759
41	Volume of grey matter in Hippocampus (left)	Neurological	25886	0	-0.0235134	0.0659316	1.18091	6117
10	Weighted-mean L3 in tract superior thalamic radiation (right)	Neurological	25647	3	-0.0243475	0.0659341	1.18089	5705
107	Weighted-mean ISOVF in tract medial lemniscus (right)	Neurological	25722	-1	0.0242837	0.065934	1.18089	5735
234	Volume of grey matter in Inferior Temporal Gyrus, anterior division (right)	Neurological	25809	-1	-0.0234641	0.0659258	1.18094	6143
70	Weighted-mean ICVF in tract cingulate gyrus part of cingulum (right)	Neurological	25655	2	0.0242839	0.0659323	1.1809	5735
42	Weighted-mean MO in tract parahippocampal part of cingulum (right)	Neurological	25549	-1	-0.0243098	0.0659273	1.18093	5723
59	Mean MD in superior longitudinal fasciculus on FA skeleton (right)	Neurological	25144	3	0.0243837	0.0659361	1.18088	5688
41	Volume of grey matter in VI Cerebellum (right)	Neurological	25899	0	-0.0234934	0.0659404	1.18085	6127
107	Mean ICVF in posterior thalamic radiation on FA skeleton (right)	Neurological	25372	2	0.0242805	0.0659461	1.18081	5736
187	Mean MD in superior longitudinal fasciculus on FA skeleton (left)	Neurological	25145	3	-0.0243436	0.0659536	1.18076	5706
131	Weighted-mean L2 in tract superior longitudinal fasciculus (left)	Neurological	25617	3	-0.0243218	0.0659591	1.18072	5716
252	Mean L2 in fornix on FA skeleton	Neurological	25253	-1	-0.0244805	0.0659625	1.1807	5642
125	Mean ISOVF in posterior limb of internal capsule on FA skeleton (right)	Neurological	25458	-1	-0.0243146	0.0659679	1.18067	5719
42	Volume of grey matter in IX Cerebellum (left)	Neurological	25915	0	-0.0234601	0.0659714	1.18064	6143
86	Mean L2 in cingulum hippocampus on FA skeleton (left)	Neurological	25285	-1	0.0242944	0.0659799	1.18059	5728
56	Weighted-mean OD in tract corticospinal tract (left)	Neurological	25685	-1	0.0242537	0.0659863	1.18055	5747
124	Weighted-mean OD in tract anterior thalamic radiation (right)	Neurological	25680	-1	-0.0242914	0.0659904	1.18052	5729
71	Mean ISOVF in superior fronto-occipital fasciculus on FA skeleton (left)	Neurological	25483	-1	-0.0244301	0.0659934	1.1805	5664
174	Volume of grey matter in Temporal Pole (left)	Neurological	25796	0	0.0234678	0.0659926	1.1805	6138
53	Volume of grey matter in Temporal Pole (right)	Neurological	25797	0	0.0234618	0.0659963	1.18048	6141
110	Weighted-mean L3 in tract uncinate fasciculus (left)	Neurological	25648	3	-0.0242545	0.0660003	1.18045	5746
244	Mean MD in posterior limb of internal capsule on FA skeleton (left)	Neurological	25123	-1	-0.0243479	0.0660007	1.18045	5702
226	Mean L2 in tapetum on FA skeleton (right)	Neurological	25294	-1	0.0244099	0.066003	1.18044	5673
101	Mean L1 in posterior corona radiata on FA skeleton (right)	Neurological	25226	3	-0.0243902	0.066007	1.18041	5682
228	Mean ISOVF in posterior thalamic radiation on FA skeleton (right)	Neurological	25468	3	-0.0243576	0.066012	1.18038	5697
98	Mean ISOVF in fornix cres+stria terminalis on FA skeleton (left)	Neurological	25479	-1	0.0244004	0.0660123	1.18038	5677
122	Mean FA in external capsule on FA skeleton (left)	Neurological	25089	2	0.0243065	0.0660113	1.18038	5721
188	Weighted-mean OD in tract parahippocampal part of cingulum (right)	Neurological	25684	-1	0.0244042	0.0660179	1.18034	5675
20	Weighted-mean MD in tract inferior longitudinal fasciculus (right)	Neurological	25530	3	0.0242906	0.0660223	1.18031	5728
160	Volume of brain stem + 4th ventricle	Neurological	25025	0	-0.0234704	0.0660284	1.18027	6135
151	Weighted-mean MO in tract parahippocampal part of cingulum (right)	Neurological	25549	-1	-0.0243008	0.0660275	1.18028	5723
192	Mean ICVF in superior cerebellar peduncle on FA skeleton (right)	Neurological	25356	-1	0.0241975	0.066027	1.18028	5772
160	Volume of grey matter in Superior Temporal Gyrus, anterior division (right)	Neurological	25799	0	-0.0234549	0.0660312	1.18025	6143
190	Volume of grey matter in X Cerebellum (vermis)	Neurological	25919	-1	0.0234739	0.0660332	1.18024	6133
189	Mean MD in anterior limb of internal capsule on FA skeleton (left)	Neurological	25121	3	-0.0244288	0.066032	1.18025	5663
166	Weighted-mean ISOVF in tract cingulate gyrus part of cingulum (right)	Neurological	25709	-1	-0.024345	0.0660336	1.18023	5702
171	Mean MO in posterior limb of internal capsule on FA skeleton (left)	Neurological	25171	-1	-0.024364	0.0660352	1.18022	5693
215	Duration of eprime test	Neurological	12651	-1	-0.0215769	0.0660448	1.18016	7258
255	Volume of grey matter in Brain-Stem	Neurological	25892	-1	-0.0234825	0.0660444	1.18016	6128
89	Volume of peripheral cortical grey matter	Neurological	25002	0	0.0234534	0.0660482	1.18014	6143
174	Mean OD in corticospinal tract on FA skeleton (right)	Neurological	25398	-1	0.0242672	0.066047	1.18015	5738
241	Volume of grey matter in Superior Temporal Gyrus, posterior division (right)	Neurological	25801	0	0.0234861	0.0660466	1.18015	6126
12	Volume of brain stem + 4th ventricle	Neurological	25025	0	0.0234695	0.0660399	1.18019	6135
178	Volume of hippocampus (left)	Neurological	25019	0	0.0235033	0.0660481	1.18014	6117
210	Mean L1 in anterior limb of internal capsule on FA skeleton (right)	Neurological	25216	-1	0.0243311	0.0660459	1.18015	5708
96	Mean L2 in external capsule on FA skeleton (right)	Neurological	25280	3	0.0243787	0.0660392	1.1802	5686
122	Weighted-mean L2 in tract superior longitudinal fasciculus (right)	Neurological	25618	3	-0.0243374	0.0660467	1.18015	5705
4	Volume of grey matter in VIIb Cerebellum (left)	Neurological	25906	0	-0.0235039	0.0660631	1.18004	6116
235	Mean L2 in fornix on FA skeleton	Neurological	25253	-1	0.0244717	0.06606	1.18006	5642
102	Mean MO in fornix on FA skeleton	Neurological	25157	-1	-0.024616	0.0660618	1.18005	5576
121	Mean L1 in fornix cres+stria terminalis on FA skeleton (right)	Neurological	25238	-1	-0.0243018	0.0660633	1.18004	5721
90	Weighted-mean MD in tract middle cerebellar peduncle	Neurological	25531	-1	0.0242789	0.0660584	1.18007	5732
211	Mean ICVF in corticospinal tract on FA skeleton (right)	Neurological	25350	-1	-0.0243061	0.0660627	1.18004	5719
65	Mean MO in cerebral peduncle on FA skeleton (left)	Neurological	25167	-1	-0.0243285	0.0660741	1.17997	5708
150	Mean MO in fornix cres+stria terminalis on FA skeleton (right)	Neurological	25190	-1	0.0243285	0.0660746	1.17997	5708
172	Weighted-mean L2 in tract inferior longitudinal fasciculus (right)	Neurological	25611	3	-0.0243183	0.0660693	1.18	5713
160	Weighted-mean ISOVF in tract inferior fronto-occipital fasciculus (right)	Neurological	25717	3	0.0243481	0.06607	1.18	5699
28	Mean ISOVF in posterior limb of internal capsule on FA skeleton (left)	Neurological	25459	-1	-0.0242564	0.0660738	1.17997	5742
75	Mean MO in sagittal stratum on FA skeleton (right)	Neurological	25182	-1	0.0242844	0.0660683	1.18001	5729
154	Volume of grey matter in Central Opercular Cortex (left)	Neurological	25864	0	-0.0234474	0.0660737	1.17997	6145
206	Mean L2 in superior longitudinal fasciculus on FA skeleton (left)	Neurological	25289	3	-0.0242978	0.0660846	1.1799	5722
188	Mean ICVF in posterior limb of internal capsule on FA skeleton (left)	Neurological	25363	2	0.02427	0.0660877	1.17988	5735
183	Mean ICVF in cingulum cingulate gyrus on FA skeleton (left)	Neurological	25379	2	-0.0242664	0.0660805	1.17993	5737
112	Mean MO in pontine crossing tract on FA skeleton	Neurological	25153	-1	0.0241884	0.0660813	1.17992	5774
24	Weighted-mean MD in tract anterior thalamic radiation (left)	Neurological	25517	3	0.024385	0.0660884	1.17987	5681
254	Mean MD in cingulum hippocampus on FA skeleton (right)	Neurological	25140	-1	-0.024234	0.0660883	1.17988	5752
23	Weighted-mean OD in tract superior thalamic radiation (right)	Neurological	25701	2	0.0243466	0.0660865	1.17989	5699
238	Weighted-mean L2 in tract parahippocampal part of cingulum (right)	Neurological	25603	-1	0.0243955	0.0660906	1.17986	5676
47	Weighted-mean OD in tract anterior thalamic radiation (right)	Neurological	25680	-1	0.024282	0.066095	1.17983	5729
37	Mean FA in inferior cerebellar peduncle on FA skeleton (left)	Neurological	25067	-1	-0.0243258	0.0661048	1.17977	5708
154	Mean FA in posterior corona radiata on FA skeleton (left)	Neurological	25083	2	0.0243042	0.0661082	1.17974	5718
26	Weighted-mean MD in tract inferior fronto-occipital fasciculus (right)	Neurological	25528	3	0.024266	0.0661086	1.17974	5736
205	Mean L3 in cerebral peduncle on FA skeleton (right)	Neurological	25310	-1	-0.0242545	0.0661186	1.17968	5741
201	Weighted-mean L1 in tract corticospinal tract (left)	Neurological	25577	-1	0.0242015	0.0661228	1.17965	5766
194	Mean L1 in genu of corpus callosum on FA skeleton	Neurological	25202	3	-0.0242664	0.0661268	1.17962	5735
12	Weighted-mean L2 in tract medial lemniscus (left)	Neurological	25613	-1	-0.0242642	0.0661282	1.17961	5736
63	Weighted-mean L2 in tract inferior fronto-occipital fasciculus (right)	Neurological	25609	3	0.024281	0.0661303	1.1796	5728
47	Volume of hippocampus (right)	Neurological	25020	0	0.0235186	0.066137	1.17956	6105
188	Mean MD in superior fronto-occipital fasciculus on FA skeleton (left)	Neurological	25147	-1	-0.0244666	0.0661402	1.17953	5641
170	Weighted-mean ISOVF in tract forceps major	Neurological	25714	-1	0.0243353	0.0661407	1.17953	5702
153	Volume of grey matter in Parietal Operculum Cortex (left)	Neurological	25866	0	0.0234564	0.0661459	1.1795	6137
237	Volume of grey matter in Occipital Fusiform Gyrus (left)	Neurological	25860	0	0.0234472	0.066143	1.17952	6142
83	Mean FA in posterior corona radiata on FA skeleton (right)	Neurological	25082	2	0.0243262	0.0661472	1.17949	5706
126	Mean L3 in splenium of corpus callosum on FA skeleton	Neurological	25300	3	-0.0243031	0.0661434	1.17951	5717
242	Mean FA in superior fronto-occipital fasciculus on FA skeleton (left)	Neurological	25099	2	0.0243193	0.0661532	1.17945	5709
32	Discrepancy between dMRI brain image and T1 brain image	Neurological	25737	-1	0.023951	0.0661504	1.17947	5886
92	Volume of grey matter in Middle Frontal Gyrus (right)	Neurological	25789	0	-0.0234575	0.0661563	1.17943	6136
110	Weighted-mean ISOVF in tract uncinate fasciculus (left)	Neurological	25729	-1	-0.0243715	0.0661666	1.17936	5684
210	Weighted-mean L3 in tract medial lemniscus (left)	Neurological	25640	-1	-0.0242548	0.0661628	1.17939	5739
165	Inverted temporal signal-to-noise ratio in pre-processed rfMRI	Neurological	25743	-1	-0.0241286	0.0661663	1.17936	5799
196	Weighted-mean MO in tract superior thalamic radiation (left)	Neurological	25565	-1	-0.0242295	0.0661617	1.17939	5751
125	Weighted-mean OD in tract parahippocampal part of cingulum (left)	Neurological	25683	-1	0.024378	0.0661662	1.17936	5681
90	Mean OD in uncinate fasciculus on FA skeleton (right)	Neurological	25436	-1	-0.0242935	0.0661794	1.17928	5720
66	Volume of grey matter in Lateral Occipital Cortex, superior division (right)	Neurological	25825	0	-0.0234116	0.0661798	1.17927	6159
197	Mean ISOVF in anterior corona radiata on FA skeleton (left)	Neurological	25463	3	0.0243065	0.0661774	1.17929	5714
101	Mean MO in uncinate fasciculus on FA skeleton (right)	Neurological	25196	-1	0.0243682	0.0661796	1.17928	5685
87	Weighted-mean ICVF in tract forceps minor	Neurological	25661	2	0.0242655	0.0661849	1.17924	5733
80	Weighted-mean L1 in tract acoustic radiation (left)	Neurological	25569	-1	0.0242527	0.0661861	1.17923	5739
45	Mean L1 in external capsule on FA skeleton (right)	Neurological	25232	-1	-0.0243565	0.0661909	1.1792	5690
107	Mean L2 in cerebral peduncle on FA skeleton (right)	Neurological	25262	-1	-0.0242246	0.0661933	1.17919	5752
153	Weighted-mean MO in tract uncinate fasciculus (left)	Neurological	25567	-1	0.024237	0.0661963	1.17917	5746
181	Mean MO in medial lemniscus on FA skeleton (right)	Neurological	25160	-1	-0.0243087	0.0661997	1.17914	5712
104	Weighted-mean ICVF in tract superior thalamic radiation (left)	Neurological	25673	2	-0.0242745	0.0662026	1.17912	5728
222	Mean ISOVF in posterior limb of internal capsule on FA skeleton (left)	Neurological	25459	-1	-0.0242448	0.0662032	1.17912	5742
79	Mean L1 in superior longitudinal fasciculus on FA skeleton (left)	Neurological	25241	3	0.0242594	0.0662056	1.17911	5735
23	Weighted-mean L3 in tract superior longitudinal fasciculus (left)	Neurological	25644	3	-0.0242911	0.0662065	1.1791	5720
161	Mean ISOVF in posterior thalamic radiation on FA skeleton (left)	Neurological	25469	-1	0.024329	0.0662118	1.17906	5702
86	Weighted-mean ICVF in tract superior thalamic radiation (right)	Neurological	25674	2	-0.024318	0.0662153	1.17904	5707
178	Weighted-mean ICVF in tract uncinate fasciculus (right)	Neurological	25676	2	0.0242256	0.0662299	1.17895	5750
232	Volume of accumbens (right)	Neurological	25024	-1	-0.0234332	0.0662377	1.17889	6145
106	Volume of grey matter in Superior Parietal Lobule (left)	Neurological	25816	-1	0.0234379	0.0662505	1.17881	6142
168	Median BOLD effect (in group-defined mask) for faces-shapes contrast	Neurological	25048	-1	-0.025303	0.0662507	1.17881	5270
193	Mean L1 in anterior limb of internal capsule on FA skeleton (left)	Neurological	25217	3	-0.0243483	0.0662583	1.17876	5691
122	Weighted-mean ICVF in tract inferior fronto-occipital fasciculus (right)	Neurological	25663	2	0.0242401	0.0662564	1.17877	5742
129	Volume of grey matter in Supramarginal Gyrus, posterior division (left)	Neurological	25820	-1	-0.023403	0.0662571	1.17877	6160
128	Weighted-mean L1 in tract superior thalamic radiation (left)	Neurological	25592	3	0.0243336	0.0662552	1.17878	5698
65	Mean MD in cerebral peduncle on FA skeleton (right)	Neurological	25118	-1	-0.0242062	0.0662577	1.17876	5758
245	Weighted-mean MD in tract acoustic radiation (right)	Neurological	25516	-1	-0.0242556	0.0662721	1.17867	5734
212	Mean FA in posterior limb of internal capsule on FA skeleton (left)	Neurological	25075	2	0.0242636	0.0662771	1.17864	5730
205	Volume of grey matter in Parahippocampal Gyrus, anterior division (left)	Neurological	25848	0	-0.0234375	0.0662771	1.17864	6141
152	Volume of grey matter in Superior Temporal Gyrus, anterior division (right)	Neurological	25799	0	0.0234333	0.0662812	1.17861	6143
207	Mean MD in superior cerebellar peduncle on FA skeleton (right)	Neurological	25116	-1	0.0242502	0.0662847	1.17859	5736
149	Mean ICVF in cingulum cingulate gyrus on FA skeleton (right)	Neurological	25378	2	-0.0242579	0.066293	1.17853	5732
129	Volume of grey matter in VIIIa Cerebellum (vermis)	Neurological	25910	0	0.0234108	0.0662995	1.17849	6154
225	Mean L2 in tapetum on FA skeleton (right)	Neurological	25294	-1	-0.0243829	0.0663031	1.17847	5673
222	Discrepancy between T1 brain image and standard-space brain template (linearly-aligned)	Neurological	25731	-1	-0.023506	0.0663044	1.17846	6104
19	Volume of ventricular cerebrospinal fluid (normalised for head size)	Neurological	25003	-1	0.0235776	0.0663048	1.17846	6067
248	Volume of grey matter in Frontal Medial Cortex (left)	Neurological	25830	-1	-0.0234521	0.0663064	1.17844	6132
15	Mean MD in superior corona radiata on FA skeleton (left)	Neurological	25129	3	-0.0243287	0.0663095	1.17842	5698
141	Mean ISOVF in fornix cres+stria terminalis on FA skeleton (right)	Neurological	25478	3	0.024363	0.0663094	1.17842	5682
117	Mean ISOVF in medial lemniscus on FA skeleton (left)	Neurological	25449	-1	0.0243371	0.0663112	1.17841	5694
78	Volume of grey matter in Parietal Operculum Cortex (left)	Neurological	25866	0	-0.0234418	0.066316	1.17838	6137
60	Mean FA in posterior limb of internal capsule on FA skeleton (right)	Neurological	25074	2	-0.0242641	0.0663192	1.17836	5728
119	Weighted-mean L1 in tract parahippocampal part of cingulum (right)	Neurological	25576	-1	0.024306	0.0663253	1.17832	5708
30	Mean ISOVF in superior longitudinal fasciculus on FA skeleton (right)	Neurological	25480	3	-0.0243124	0.0663253	1.17832	5705
88	Mean MO in superior longitudinal fasciculus on FA skeleton (left)	Neurological	25193	-1	-0.0242213	0.0663245	1.17833	5748
94	Mean L1 in fornix on FA skeleton	Neurological	25205	-1	-0.0243588	0.0663326	1.17827	5683
49	Weighted-mean L3 in tract corticospinal tract (right)	Neurological	25632	3	-0.0242479	0.0663338	1.17827	5735
154	Weighted-mean OD in tract acoustic radiation (left)	Neurological	25677	-1	-0.0242286	0.0663376	1.17824	5744
64	Mean L2 in cingulum hippocampus on FA skeleton (left)	Neurological	25285	-1	-0.0242624	0.0663374	1.17824	5728
129	Mean L3 in cerebral peduncle on FA skeleton (left)	Neurological	25311	-1	-0.0242728	0.0663402	1.17822	5723
178	Mean OD in external capsule on FA skeleton (right)	Neurological	25424	-1	0.0242306	0.0663392	1.17823	5743
127	Mean MO in tapetum on FA skeleton (right)	Neurological	25198	-1	0.0244114	0.0663449	1.17819	5658
169	Mean FA in inferior cerebellar peduncle on FA skeleton (right)	Neurological	25066	-1	-0.0242487	0.0663489	1.17817	5734
241	Weighted-mean L3 in tract inferior fronto-occipital fasciculus (right)	Neurological	25636	3	0.0242842	0.0663545	1.17813	5717
180	Volume of grey matter in VIIb Cerebellum (left)	Neurological	25906	0	0.0234787	0.0663533	1.17814	6116
31	Weighted-mean ICVF in tract medial lemniscus (right)	Neurological	25668	-1	-0.0241703	0.0663554	1.17812	5771
46	Mean L2 in pontine crossing tract on FA skeleton	Neurological	25249	1	0.0242477	0.0663604	1.17809	5734
65	Volume of grey matter in Precuneous Cortex (left)	Neurological	25842	0	-0.0234415	0.0663631	1.17807	6135
232	Mean L3 in anterior corona radiata on FA skeleton (right)	Neurological	25318	3	0.0242874	0.0663663	1.17805	5715
119	Mean L3 in superior corona radiata on FA skeleton (right)	Neurological	25320	3	0.0242833	0.0663654	1.17806	5717
86	Mean ISOVF in medial lemniscus on FA skeleton (right)	Neurological	25448	1	0.0243318	0.066371	1.17802	5694
69	Median T2star in caudate (right)	Neurological	25029	-1	-0.0244437	0.0663704	1.17803	5642
232	Weighted-mean L3 in tract posterior thalamic radiation (left)	Neurological	25642	3	0.0243468	0.0663699	1.17803	5687
231	Weighted-mean OD in tract anterior thalamic radiation (right)	Neurological	25680	-1	0.024257	0.0663741	1.178	5729
78	Mean ISOVF in cerebral peduncle on FA skeleton (left)	Neurological	25455	-1	-0.0242969	0.0663795	1.17797	5710
85	Weighted-mean MO in tract inferior fronto-occipital fasciculus (left)	Neurological	25554	-1	-0.0242415	0.0663818	1.17795	5736
138	Volume of grey matter in Inferior Temporal Gyrus, anterior division (right)	Neurological	25809	-1	-0.0234241	0.066388	1.17791	6143
209	Weighted-mean L2 in tract inferior longitudinal fasciculus (left)	Neurological	25610	3	0.0242534	0.066391	1.17789	5730
219	Volume of peripheral cortical grey matter (normalised for head size)	Neurological	25001	-1	-0.0233912	0.0663947	1.17787	6160
219	Mean ICVF in splenium of corpus callosum on FA skeleton	Neurological	25348	2	-0.0242508	0.0663965	1.17786	5731
126	Weighted-mean ICVF in tract middle cerebellar peduncle	Neurological	25666	-1	-0.0241852	0.0663999	1.17783	5762
212	Mean ISOVF in posterior corona radiata on FA skeleton (right)	Neurological	25466	3	0.0243078	0.0664006	1.17783	5704
145	Mean L1 in cerebral peduncle on FA skeleton (left)	Neurological	25215	-1	-0.0242076	0.0664074	1.17778	5751
124	Mean MD in retrolenticular part of internal capsule on FA skeleton (left)	Neurological	25125	3	0.0242935	0.0664174	1.17772	5710
234	Volume of grey matter in Lateral Occipital Cortex, superior division (right)	Neurological	25825	0	-0.0233908	0.0664207	1.1777	6159
223	Volume of grey matter in Lateral Occipital Cortex, superior division (left)	Neurological	25824	0	0.0234014	0.0664308	1.17763	6153
231	Mean L2 in fornix on FA skeleton	Neurological	25253	-1	-0.0244385	0.0664288	1.17764	5642
233	Discrepancy between T1 brain image and standard-space brain template (linearly-aligned)	Neurological	25731	-1	-0.0234952	0.0664298	1.17764	6104
73	Mean L3 in superior corona radiata on FA skeleton (right)	Neurological	25320	3	0.0242777	0.0664277	1.17765	5717
226	Volume of grey matter in Frontal Pole (right)	Neurological	25783	0	-0.023416	0.0664382	1.17758	6145
136	Mean L3 in posterior limb of internal capsule on FA skeleton (right)	Neurological	25314	3	0.0242828	0.0664425	1.17755	5714
222	Mean MD in cingulum cingulate gyrus on FA skeleton (right)	Neurological	25138	3	-0.0243101	0.0664462	1.17753	5701
46	Volume of grey matter in Postcentral Gyrus (left)	Neurological	25814	0	0.0234382	0.0664456	1.17753	6133
102	Mean FA in body of corpus callosum on FA skeleton	Neurological	25059	2	-0.0242868	0.0664453	1.17754	5712
171	Mean MO in genu of corpus callosum on FA skeleton	Neurological	25154	-1	0.0243475	0.0664587	1.17745	5683
180	Weighted-mean ICVF in tract posterior thalamic radiation (left)	Neurological	25669	2	0.0242389	0.0664588	1.17745	5734
113	Mean ICVF in external capsule on FA skeleton (left)	Neurological	25377	2	-0.0243	0.066464	1.17741	5705
248	Mean FA in medial lemniscus on FA skeleton (right)	Neurological	25064	-1	-0.0242234	0.0664664	1.1774	5741
61	Weighted-mean L1 in tract inferior longitudinal fasciculus (left)	Neurological	25583	3	-0.0241833	0.0664681	1.17739	5760
193	Weighted-mean ISOVF in tract uncinate fasciculus (right)	Neurological	25730	-1	-0.0243633	0.066473	1.17735	5675
80	Weighted-mean L2 in tract cingulate gyrus part of cingulum (left)	Neurological	25600	3	0.0242291	0.0664745	1.17735	5738
222	Weighted-mean L3 in tract superior thalamic radiation (right)	Neurological	25647	3	-0.0242989	0.0664762	1.17733	5705
142	Volume of grey matter in Brain-Stem	Neurological	25892	-1	-0.0234449	0.0664792	1.17731	6128
50	Mean L3 in fornix cres+stria terminalis on FA skeleton (right)	Neurological	25334	3	0.0243371	0.0664782	1.17732	5687
176	Median T2star in amygdala (right)	Neurological	25037	-1	-0.0244138	0.0664869	1.17726	5651
157	Weighted-mean FA in tract cingulate gyrus part of cingulum (left)	Neurological	25492	2	0.0242321	0.0664878	1.17726	5736
57	Volume of caudate (right)	Neurological	25014	0	-0.0234482	0.0664846	1.17728	6126
116	Mean L1 in cerebral peduncle on FA skeleton (left)	Neurological	25215	-1	-0.0242003	0.0664892	1.17725	5751
255	Mean MO in superior cerebellar peduncle on FA skeleton (left)	Neurological	25165	-1	0.0241872	0.0664948	1.17721	5757
113	Mean ISOVF in retrolenticular part of internal capsule on FA skeleton (left)	Neurological	25461	-1	-0.024267	0.0664998	1.17718	5719
116	Weighted-mean MO in tract cingulate gyrus part of cingulum (right)	Neurological	25547	-1	-0.0242586	0.0664987	1.17719	5723
82	Weighted-mean L1 in tract cingulate gyrus part of cingulum (left)	Neurological	25573	3	-0.024254	0.0665033	1.17716	5725
70	Mean MD in genu of corpus callosum on FA skeleton	Neurological	25106	3	-0.0243286	0.066526	1.17701	5689
171	Mean L3 in fornix cres+stria terminalis on FA skeleton (right)	Neurological	25334	3	0.024333	0.066524	1.17702	5687
32	Mean ISOVF in cingulum hippocampus on FA skeleton (right)	Neurological	25476	-1	-0.0243065	0.0665338	1.17696	5699
155	Mean L3 in anterior corona radiata on FA skeleton (right)	Neurological	25318	3	0.0242719	0.0665401	1.17692	5715
39	Mean FA in posterior thalamic radiation on FA skeleton (left)	Neurological	25085	2	-0.0242789	0.0665336	1.17696	5712
115	Weighted-mean ISOVF in tract medial lemniscus (left)	Neurological	25721	-1	-0.0242636	0.066538	1.17693	5719
210	Weighted-mean MO in tract superior thalamic radiation (left)	Neurological	25565	-1	0.024196	0.066538	1.17693	5751
14	Weighted-mean L1 in tract corticospinal tract (left)	Neurological	25577	-1	0.0241644	0.0665394	1.17692	5766
142	Volume of grey matter in VIIb Cerebellum (right)	Neurological	25908	0	-0.0234452	0.0665425	1.1769	6125
110	Weighted-mean L2 in tract uncinate fasciculus (left)	Neurological	25621	3	-0.0241974	0.0665465	1.17687	5750
133	Weighted-mean L1 in tract acoustic radiation (left)	Neurological	25569	-1	0.0242206	0.0665457	1.17688	5739
197	Mean ICVF in retrolenticular part of internal capsule on FA skeleton (right)	Neurological	25364	2	0.024225	0.0665443	1.17689	5737
173	Mean MD in anterior corona radiata on FA skeleton (right)	Neurological	25126	3	-0.0242838	0.0665501	1.17685	5709
143	Mean MD in posterior thalamic radiation on FA skeleton (left)	Neurological	25133	3	0.0242901	0.0665509	1.17685	5706
31	Weighted-mean FA in tract medial lemniscus (right)	Neurological	25506	-1	-0.0241969	0.0665518	1.17684	5750
149	Discrepancy between SWI brain image and T1 brain image	Neurological	25738	-1	-0.0246244	0.0665541	1.17683	5552
162	Weighted-mean MO in tract uncinate fasciculus (right)	Neurological	25568	-1	-0.0242473	0.066555	1.17682	5726
100	Weighted-mean L1 in tract superior longitudinal fasciculus (left)	Neurological	25590	3	0.0242894	0.0665581	1.1768	5706
209	Weighted-mean ISOVF in tract cingulate gyrus part of cingulum (right)	Neurological	25709	-1	0.0242977	0.0665608	1.17678	5702
183	Volume of grey matter in Middle Temporal Gyrus, anterior division (left)	Neurological	25802	0	0.0234205	0.0665624	1.17677	6137
28	Mean OD in anterior corona radiata on FA skeleton (right)	Neurological	25414	-1	0.0242189	0.0665651	1.17675	5739
94	90th percentile of BOLD effect (in group-defined mask) for shapes activation	Neurological	25761	-1	-0.0254018	0.0665648	1.17676	5217
252	Weighted-mean L1 in tract superior thalamic radiation (left)	Neurological	25592	3	-0.0243057	0.0665667	1.17674	5698
91	Mean L1 in splenium of corpus callosum on FA skeleton	Neurological	25204	-1	0.0241969	0.0665756	1.17669	5749
213	Volume of grey matter in Superior Parietal Lobule (right)	Neurological	25817	-1	-0.0233925	0.0665778	1.17667	6151
189	Volume of grey matter in Subcallosal Cortex (right)	Neurological	25835	0	-0.0234206	0.0665836	1.17663	6136
33	Weighted-mean L1 in tract inferior fronto-occipital fasciculus (right)	Neurological	25582	3	0.0241752	0.0665832	1.17664	5759
238	Mean ICVF in retrolenticular part of internal capsule on FA skeleton (right)	Neurological	25364	2	-0.0242213	0.0665858	1.17662	5737
125	Weighted-mean ICVF in tract parahippocampal part of cingulum (right)	Neurological	25657	2	-0.0242399	0.0665903	1.17659	5728
185	Volume of grey matter in Subcallosal Cortex (right)	Neurological	25835	0	-0.0234201	0.0665894	1.1766	6136
194	Volume of grey matter in Heschl's Gyrus (includes H1 and H2) (left)	Neurological	25870	0	-0.0234446	0.0665929	1.17657	6123
166	Volume of grey matter in VIIIa Cerebellum (right)	Neurological	25911	0	-0.0234006	0.0665945	1.17656	6146
84	Mean FA in body of corpus callosum on FA skeleton	Neurological	25059	2	0.0242724	0.0666062	1.17649	5712
103	Mean L3 in pontine crossing tract on FA skeleton	Neurological	25297	1	0.0242566	0.0666161	1.17642	5719
15	Mean MO in sagittal stratum on FA skeleton (left)	Neurological	25183	-1	0.0242361	0.0666326	1.17631	5728
156	Weighted-mean ICVF in tract anterior thalamic radiation (right)	Neurological	25653	2	-0.0242446	0.0666325	1.17631	5724
142	Mean L2 in sagittal stratum on FA skeleton (right)	Neurological	25278	3	0.0242506	0.0666365	1.17629	5721
16	Mean ISOVF in posterior thalamic radiation on FA skeleton (left)	Neurological	25469	-1	-0.0242906	0.0666407	1.17626	5702
84	Mean ISOVF in cerebral peduncle on FA skeleton (left)	Neurological	25455	-1	-0.0242732	0.066645	1.17623	5710
83	Mean ISOVF in posterior corona radiata on FA skeleton (right)	Neurological	25466	3	-0.0242852	0.0666539	1.17617	5704
244	Volume of grey matter in Planum Polare (right)	Neurological	25869	0	-0.0234166	0.0666528	1.17618	6135
221	Mean MD in cingulum hippocampus on FA skeleton (left)	Neurological	25141	-1	0.0242176	0.0666504	1.1762	5736
150	Mean ICVF in tapetum on FA skeleton (right)	Neurological	25390	2	0.0242895	0.0666534	1.17618	5702
15	Weighted-mean MD in tract superior longitudinal fasciculus (right)	Neurological	25537	3	-0.0242807	0.0666562	1.17616	5706
226	Mean L1 in cingulum hippocampus on FA skeleton (right)	Neurological	25236	-1	-0.0241939	0.0666566	1.17616	5747
101	Mean FA in anterior limb of internal capsule on FA skeleton (left)	Neurological	25073	2	0.0242835	0.0666719	1.17606	5704
216	Weighted-mean ICVF in tract posterior thalamic radiation (left)	Neurological	25669	2	0.02422	0.0666714	1.17606	5734
222	Mean FA in cingulum cingulate gyrus on FA skeleton (left)	Neurological	25091	2	0.0242077	0.066667	1.17609	5740
210	Volume of grey matter in Parietal Operculum Cortex (left)	Neurological	25866	0	0.023411	0.0666735	1.17605	6137
136	Volume of grey matter in Supramarginal Gyrus, anterior division (right)	Neurological	25819	-1	0.0233749	0.0666724	1.17605	6156
21	Mean ISOVF in cingulum hippocampus on FA skeleton (left)	Neurological	25477	-1	-0.0243223	0.066668	1.17608	5686
13	Volume of white matter (normalised for head size)	Neurological	25007	-1	0.0234082	0.0666834	1.17598	6138
86	Mean MD in anterior corona radiata on FA skeleton (left)	Neurological	25127	3	0.0242662	0.0666753	1.17604	5712
198	Weighted-mean OD in tract uncinate fasciculus (left)	Neurological	25702	-1	0.0241828	0.0666866	1.17596	5751
11	Median T2star in pallidum (right)	Neurological	25033	-1	-0.0243918	0.0666837	1.17598	5653
125	Weighted-mean L2 in tract superior longitudinal fasciculus (right)	Neurological	25618	3	-0.024281	0.0666771	1.17602	5705
188	Mean MD in retrolenticular part of internal capsule on FA skeleton (right)	Neurological	25124	3	-0.024304	0.0666813	1.176	5694
28	Mean ICVF in external capsule on FA skeleton (right)	Neurological	25376	2	0.0242573	0.06668	1.176	5716
6	Mean FA in fornix on FA skeleton	Neurological	25061	2	0.0242886	0.0666869	1.17596	5701
21	Mean L1 in retrolenticular part of internal capsule on FA skeleton (left)	Neurological	25221	-1	-0.024242	0.0666853	1.17597	5723
9	Mean L2 in tapetum on FA skeleton (left)	Neurological	25295	-1	0.0242983	0.0666975	1.17589	5696
136	Volume of grey matter in Superior Temporal Gyrus, posterior division (left)	Neurological	25800	0	0.0234302	0.0666942	1.17591	6126
20	Volume of grey matter in VIIb Cerebellum (vermis)	Neurological	25907	0	-0.0233918	0.0666971	1.17589	6146
7	Volume of grey matter in Frontal Orbital Cortex (right)	Neurological	25847	0	-0.0234055	0.0666928	1.17592	6139
139	Weighted-mean ICVF in tract parahippocampal part of cingulum (left)	Neurological	25656	2	-0.0242237	0.0667003	1.17587	5731
67	Volume of grey matter in Supramarginal Gyrus, posterior division (left)	Neurological	25820	-1	-0.0233648	0.0667016	1.17586	6160
150	Volume of grey matter in Precentral Gyrus (right)	Neurological	25795	0	0.0233896	0.0667003	1.17587	6147
40	Mean ICVF in posterior thalamic radiation on FA skeleton (left)	Neurological	25373	2	0.024255	0.0667056	1.17584	5716
140	Weighted-mean L2 in tract cingulate gyrus part of cingulum (left)	Neurological	25600	3	0.0242085	0.0667052	1.17584	5738
5	Mean L2 in anterior corona radiata on FA skeleton (right)	Neurological	25270	3	0.0242589	0.06671	1.17581	5714
163	Mean L1 in anterior corona radiata on FA skeleton (left)	Neurological	25223	3	0.0242437	0.0667139	1.17578	5721
180	Weighted-mean OD in tract cingulate gyrus part of cingulum (right)	Neurological	25682	-1	-0.0242791	0.0667214	1.17573	5704
73	Mean MD in superior longitudinal fasciculus on FA skeleton (right)	Neurological	25144	3	0.0243113	0.0667433	1.17559	5688
11	Number of incorrect matches in round	Neurological	399	-1	0.00917497	0.0667477	1.17556	39930
172	Mean L1 in corticospinal tract on FA skeleton (right)	Neurological	25206	1	0.0242301	0.0667482	1.17556	5726
120	Mean MO in pontine crossing tract on FA skeleton	Neurological	25153	-1	-0.0241281	0.0667597	1.17549	5774
155	Weighted-mean OD in tract superior longitudinal fasciculus (left)	Neurological	25698	-1	0.0242059	0.0667589	1.17549	5737
25	Mean L3 in medial lemniscus on FA skeleton (left)	Neurological	25305	-1	-0.0242455	0.0667648	1.17545	5718
186	Volume of grey matter in Inferior Temporal Gyrus, posterior division (left)	Neurological	25810	0	-0.0234099	0.066774	1.17539	6133
80	Volume of grey matter in Cingulate Gyrus, anterior division (right)	Neurological	25839	-1	0.0235388	0.0667756	1.17538	6066
212	Mean MD in uncinate fasciculus on FA skeleton (right)	Neurological	25148	-1	0.0241976	0.0667806	1.17535	5740
13	Median z-statistic (in group-defined mask) for faces-shapes contrast	Neurological	25050	-1	0.025302	0.066779	1.17536	5250
77	Volume of grey matter in Paracingulate Gyrus (left)	Neurological	25836	0	0.023396	0.0667808	1.17535	6140
58	Weighted-mean ISOVF in tract inferior longitudinal fasciculus (left)	Neurological	25718	3	-0.0242693	0.0667845	1.17532	5706
22	Mean OD in posterior limb of internal capsule on FA skeleton (left)	Neurological	25411	-1	0.0242329	0.0667876	1.1753	5723
187	Mean L1 in anterior corona radiata on FA skeleton (left)	Neurological	25223	3	-0.0242372	0.0667868	1.17531	5721
67	Weighted-mean OD in tract parahippocampal part of cingulum (right)	Neurological	25684	-1	0.0243341	0.0668003	1.17522	5675
227	Weighted-mean L2 in tract anterior thalamic radiation (right)	Neurological	25599	3	-0.0243042	0.0667989	1.17523	5689
72	Weighted-mean MD in tract acoustic radiation (right)	Neurological	25516	-1	-0.0242075	0.0668121	1.17514	5734
201	Volume of grey matter in Temporal Fusiform Cortex, posterior division (left)	Neurological	25856	0	-0.0233959	0.0668047	1.17519	6139
45	Mean FA in anterior corona radiata on FA skeleton (right)	Neurological	25078	2	-0.0242175	0.0667946	1.17526	5730
191	Mean MO in superior corona radiata on FA skeleton (left)	Neurological	25177	-1	0.024157	0.0668116	1.17515	5758
138	Volume of caudate (right)	Neurological	25014	0	-0.0234202	0.0668101	1.17516	6126
42	Volume of caudate (right)	Neurological	25014	0	-0.0234204	0.0668082	1.17517	6126
8	Mean ICVF in corticospinal tract on FA skeleton (left)	Neurological	25351	-1	0.0242314	0.0668043	1.1752	5723
176	Weighted-mean L3 in tract posterior thalamic radiation (left)	Neurological	25642	3	0.0243084	0.0668003	1.17522	5687
237	Volume of grey matter in Inferior Temporal Gyrus, anterior division (right)	Neurological	25809	-1	0.0233882	0.0668049	1.17519	6143
129	Mean MO in tapetum on FA skeleton (left)	Neurological	25199	-1	-0.0243582	0.0668186	1.1751	5663
193	Mean ICVF in medial lemniscus on FA skeleton (left)	Neurological	25353	-1	-0.0242106	0.0668242	1.17507	5732
63	Weighted-mean L2 in tract anterior thalamic radiation (left)	Neurological	25598	3	0.0243085	0.066823	1.17507	5686
85	Mean MO in cingulum hippocampus on FA skeleton (left)	Neurological	25189	-1	0.0242533	0.0668208	1.17509	5712
26	Weighted-mean MO in tract superior thalamic radiation (left)	Neurological	25565	-1	0.0241706	0.0668243	1.17507	5751
229	Mean L2 in external capsule on FA skeleton (right)	Neurological	25280	3	0.0243081	0.0668276	1.17504	5686
15	Mean ISOVF in superior longitudinal fasciculus on FA skeleton (right)	Neurological	25480	3	-0.0242672	0.0668318	1.17502	5705
153	Mean L1 in tapetum on FA skeleton (left)	Neurological	25247	-1	0.0242771	0.0668403	1.17496	5700
54	Mean ISOVF in splenium of corpus callosum on FA skeleton	Neurological	25444	-1	0.0242087	0.0668464	1.17492	5732
73	Volume of grey matter in VIIIa Cerebellum (vermis)	Neurological	25910	0	-0.0233633	0.0668523	1.17488	6154
54	Mean L1 in external capsule on FA skeleton (right)	Neurological	25232	-1	0.0242974	0.0668509	1.17489	5690
80	Mean FA in body of corpus callosum on FA skeleton	Neurological	25059	2	-0.0242498	0.0668599	1.17483	5712
182	Volume of grey matter in Parietal Operculum Cortex (right)	Neurological	25867	0	0.0234285	0.0668694	1.17477	6119
120	Weighted-mean L1 in tract posterior thalamic radiation (left)	Neurological	25588	3	-0.0242193	0.0668689	1.17478	5726
85	Volume of grey matter in Occipital Pole (left)	Neurological	25876	0	-0.0233981	0.0668676	1.17478	6135
134	Weighted-mean L1 in tract superior longitudinal fasciculus (right)	Neurological	25591	3	-0.0242487	0.0668726	1.17475	5712
148	Mean FA in medial lemniscus on FA skeleton (right)	Neurological	25064	-1	-0.0241866	0.0668805	1.1747	5741
57	Mean L1 in tapetum on FA skeleton (left)	Neurological	25247	-1	-0.0242733	0.0668831	1.17468	5700
118	Weighted-mean L3 in tract middle cerebellar peduncle	Neurological	25639	-1	0.024266	0.0668933	1.17462	5703
41	Mean FA in superior cerebellar peduncle on FA skeleton (left)	Neurological	25069	-1	-0.0241413	0.0668944	1.17461	5762
71	Mean L2 in anterior corona radiata on FA skeleton (left)	Neurological	25271	3	-0.0242768	0.0668906	1.17463	5698
44	Mean MD in cingulum hippocampus on FA skeleton (right)	Neurological	25140	-1	0.0241624	0.0668931	1.17462	5752
120	Mean MD in retrolenticular part of internal capsule on FA skeleton (right)	Neurological	25124	3	-0.0242845	0.0669002	1.17457	5694
1	Weighted-mean L1 in tract corticospinal tract (left)	Neurological	25577	-1	0.0241324	0.0669006	1.17457	5766
211	Weighted-mean L3 in tract posterior thalamic radiation (left)	Neurological	25642	3	-0.0242995	0.0668993	1.17458	5687
207	Mean L3 in uncinate fasciculus on FA skeleton (left)	Neurological	25341	-1	-0.0242018	0.0668998	1.17458	5733
69	Mean OD in superior cerebellar peduncle on FA skeleton (right)	Neurological	25404	-1	0.0241758	0.0669073	1.17453	5745
7	Mean L2 in tapetum on FA skeleton (left)	Neurological	25295	-1	0.0242797	0.0669067	1.17453	5696
195	Volume of grey matter in VIIb Cerebellum (right)	Neurological	25908	0	0.0234139	0.0669062	1.17453	6125
58	Weighted-mean L2 in tract corticospinal tract (left)	Neurological	25604	3	-0.0241697	0.0669055	1.17454	5748
58	Mean ICVF in splenium of corpus callosum on FA skeleton	Neurological	25348	2	0.0242052	0.0669092	1.17451	5731
59	Mean L1 in anterior corona radiata on FA skeleton (left)	Neurological	25223	3	0.0242255	0.0669184	1.17445	5721
252	Mean FA in pontine crossing tract on FA skeleton	Neurological	25057	-1	0.0241912	0.0669243	1.17442	5737
210	Weighted-mean FA in tract corticospinal tract (right)	Neurological	25497	-1	0.0241882	0.0669344	1.17435	5738
72	Volume of grey matter in Hippocampus (right)	Neurological	25887	0	0.0234077	0.0669342	1.17435	6127
23	Weighted-mean MD in tract cingulate gyrus part of cingulum (left)	Neurological	25519	3	-0.0242753	0.0669318	1.17437	5697
101	Weighted-mean ICVF in tract anterior thalamic radiation (right)	Neurological	25653	2	0.0242178	0.0669344	1.17435	5724
100	Volume of grey matter in Cingulate Gyrus, anterior division (left)	Neurological	25838	-1	-0.0234672	0.0669336	1.17436	6096
212	Mean MD in pontine crossing tract on FA skeleton	Neurological	25105	1	0.0242627	0.0669302	1.17438	5703
201	Weighted-mean ICVF in tract superior longitudinal fasciculus (right)	Neurological	25672	2	-0.0242201	0.0669317	1.17437	5723
7	Weighted-mean L1 in tract superior thalamic radiation (right)	Neurological	25593	3	0.0242833	0.0669376	1.17433	5693
184	Total volume of white matter hyperintensities (from T1 and T2_FLAIR images)	Neurological	25781	-1	-0.0241754	0.0669364	1.17434	5744
239	Volume of grey matter in Cingulate Gyrus, posterior division (left)	Neurological	25840	0	0.0234072	0.0669401	1.17431	6127
206	Volume of caudate (left)	Neurological	25013	0	0.0234396	0.0669417	1.1743	6110
149	Mean FA in fornix on FA skeleton	Neurological	25061	2	-0.0242652	0.0669495	1.17425	5701
127	Volume of ventricular cerebrospinal fluid (normalised for head size)	Neurological	25003	-1	0.023522	0.0669471	1.17427	6067
113	Volume of grey matter in Paracingulate Gyrus (right)	Neurological	25837	0	0.0233769	0.0669593	1.17419	6142
160	Weighted-mean L1 in tract acoustic radiation (right)	Neurological	25570	-1	0.0241794	0.0669618	1.17417	5741
115	Volume of grey matter in Putamen (left)	Neurological	25882	-1	0.0234188	0.06696	1.17418	6120
138	Weighted-mean ISOVF in tract cingulate gyrus part of cingulum (left)	Neurological	25708	-1	-0.0242301	0.0669623	1.17417	5717
58	Volume of grey matter in Lateral Occipital Cortex, inferior division (left)	Neurological	25826	-1	0.0233628	0.0669682	1.17413	6149
4	Weighted-mean OD in tract posterior thalamic radiation (left)	Neurological	25696	-1	-0.0241579	0.066968	1.17413	5751
59	Mean L2 in body of corpus callosum on FA skeleton	Neurological	25251	3	0.0242545	0.0669741	1.17409	5705
154	Volume of grey matter in I-IV Cerebellum (left)	Neurological	25893	0	-0.0233831	0.0669765	1.17408	6138
106	Weighted-mean FA in tract superior thalamic radiation (left)	Neurological	25511	2	0.0242139	0.066978	1.17407	5724
125	Volume of grey matter in Inferior Temporal Gyrus, anterior division (right)	Neurological	25809	-1	-0.0233732	0.066981	1.17405	6143
19	Volume of grey matter in Middle Frontal Gyrus (left)	Neurological	25788	0	-0.0233936	0.0669864	1.17401	6132
201	Mean L3 in anterior corona radiata on FA skeleton (right)	Neurological	25318	3	0.0242322	0.0669863	1.17401	5715
184	Volume of putamen (right)	Neurological	25016	0	0.0234027	0.0669917	1.17398	6127
173	Mean L3 in cingulum cingulate gyrus on FA skeleton (left)	Neurological	25331	3	-0.0241935	0.0669929	1.17397	5733
251	Mean ICVF in superior corona radiata on FA skeleton (left)	Neurological	25369	2	-0.0242211	0.0669925	1.17397	5720
249	Mean L1 in posterior limb of internal capsule on FA skeleton (left)	Neurological	25219	-1	-0.0241923	0.0670074	1.17388	5733
84	Mean ICVF in superior corona radiata on FA skeleton (right)	Neurological	25368	2	0.0242253	0.067016	1.17382	5717
138	Mean ICVF in fornix cres+stria terminalis on FA skeleton (left)	Neurological	25383	2	-0.0241638	0.0670195	1.1738	5746
156	Mean ISOVF in splenium of corpus callosum on FA skeleton	Neurological	25444	-1	0.0241932	0.0670207	1.17379	5732
7	Volume of putamen (right)	Neurological	25016	0	-0.0234	0.0670235	1.17377	6127
122	Mean MD in retrolenticular part of internal capsule on FA skeleton (left)	Neurological	25125	3	-0.0242389	0.0670305	1.17373	5710
189	Mean L1 in corticospinal tract on FA skeleton (left)	Neurological	25207	1	-0.0242474	0.0670308	1.17373	5706
64	Volume of grey matter in Ventral Striatum (right)	Neurological	25891	0	0.0233387	0.0670282	1.17374	6159
238	Volume of grey matter in Hippocampus (left)	Neurological	25886	0	-0.0234182	0.0670343	1.1737	6117
79	Mean L1 in posterior thalamic radiation on FA skeleton (right)	Neurological	25228	-1	0.0242004	0.0670343	1.1737	5728
147	Volume of grey matter in Frontal Orbital Cortex (right)	Neurological	25847	0	0.0233758	0.0670384	1.17368	6139
107	Mean L2 in superior corona radiata on FA skeleton (right)	Neurological	25272	3	-0.0242119	0.0670483	1.17361	5722
131	Volume of grey matter in X Cerebellum (right)	Neurological	25920	-1	-0.0234077	0.0670454	1.17363	6122
13	Mean L1 in fornix on FA skeleton	Neurological	25205	-1	-0.0242949	0.0670472	1.17362	5683
239	Mean MD in anterior corona radiata on FA skeleton (right)	Neurological	25126	3	-0.0242392	0.067051	1.17359	5709
52	Mean OD in posterior limb of internal capsule on FA skeleton (left)	Neurological	25411	-1	0.0242095	0.0670514	1.17359	5723
54	Volume of grey matter in Occipital Fusiform Gyrus (left)	Neurological	25860	0	-0.0233685	0.067057	1.17356	6142
54	Mean MD in cerebral peduncle on FA skeleton (right)	Neurological	25118	-1	0.0241351	0.0670595	1.17354	5758
52	Weighted-mean FA in tract superior longitudinal fasciculus (left)	Neurological	25509	2	-0.0242107	0.0670615	1.17353	5722
125	Mean L2 in posterior limb of internal capsule on FA skeleton (right)	Neurological	25266	3	-0.0241723	0.0670667	1.17349	5740
231	Mean MD in cingulum hippocampus on FA skeleton (right)	Neurological	25140	-1	-0.0241466	0.0670718	1.17346	5752
157	Mean OD in superior fronto-occipital fasciculus on FA skeleton (left)	Neurological	25435	-1	0.0241384	0.0670696	1.17347	5756
74	Mean L1 in superior longitudinal fasciculus on FA skeleton (right)	Neurological	25240	3	-0.0242101	0.0670687	1.17348	5722
80	Mean L1 in uncinate fasciculus on FA skeleton (left)	Neurological	25245	-1	0.0241616	0.0670683	1.17348	5745
181	Mean ICVF in posterior corona radiata on FA skeleton (left)	Neurological	25371	2	-0.024216	0.0670739	1.17345	5719
54	Mean L2 in superior fronto-occipital fasciculus on FA skeleton (left)	Neurological	25291	-1	0.0244261	0.0670753	1.17344	5621
243	Mean L2 in anterior corona radiata on FA skeleton (right)	Neurological	25270	3	0.0242264	0.0670763	1.17343	5714
58	Mean MD in cingulum hippocampus on FA skeleton (right)	Neurological	25140	-1	-0.0241461	0.0670777	1.17342	5752
187	Mean MO in external capsule on FA skeleton (left)	Neurological	25185	-1	-0.0242026	0.0670819	1.17339	5725
167	Volume of grey matter in Angular Gyrus (right)	Neurological	25823	-1	-0.0233684	0.0670809	1.1734	6141
87	Mean OD in tapetum on FA skeleton (left)	Neurological	25439	-1	-0.0242152	0.0670826	1.17339	5719
84	Volume of grey matter in Precentral Gyrus (left)	Neurological	25794	0	0.0233888	0.0670874	1.17336	6130
228	Volume of grey matter in Ventral Striatum (right)	Neurological	25891	0	0.0233333	0.0670923	1.17333	6159
107	Mean L1 in superior cerebellar peduncle on FA skeleton (left)	Neurological	25213	-1	0.0241007	0.0670933	1.17332	5773
97	Discrepancy between T1 brain image and standard-space brain template (linearly-aligned)	Neurological	25731	-1	-0.0234373	0.0671024	1.17326	6104
6	Mean MD in tapetum on FA skeleton (left)	Neurological	25151	3	-0.0242879	0.0671018	1.17327	5684
155	Mean L2 in corticospinal tract on FA skeleton (right)	Neurological	25254	1	0.0242515	0.0671046	1.17325	5701
191	Mean OD in cingulum cingulate gyrus on FA skeleton (right)	Neurological	25426	-1	0.0242453	0.0671017	1.17327	5704
238	Weighted-mean ISOVF in tract inferior fronto-occipital fasciculus (left)	Neurological	25716	3	0.0242555	0.0671073	1.17323	5699
6	Weighted-mean L2 in tract anterior thalamic radiation (right)	Neurological	25599	3	-0.0242768	0.0671074	1.17323	5689
40	Mean MD in sagittal stratum on FA skeleton (right)	Neurological	25134	3	-0.024217	0.06711	1.17321	5717
7	Mean L2 in fornix cres+stria terminalis on FA skeleton (left)	Neurological	25287	3	0.0242447	0.0671088	1.17322	5704
40	Mean L1 in uncinate fasciculus on FA skeleton (right)	Neurological	25244	-1	-0.0241305	0.0671119	1.1732	5758
156	Mean ISOVF in anterior corona radiata on FA skeleton (left)	Neurological	25463	3	0.0242229	0.0671157	1.17318	5714
159	Weighted-mean L3 in tract inferior fronto-occipital fasciculus (right)	Neurological	25636	3	-0.0242166	0.0671145	1.17318	5717
235	Volume of white matter	Neurological	25008	0	0.0233407	0.067116	1.17317	6154
185	Mean OD in cingulum cingulate gyrus on FA skeleton (right)	Neurological	25426	-1	0.0242438	0.0671192	1.17315	5704
226	Volume of ventricular cerebrospinal fluid	Neurological	25004	-1	0.023513	0.0671195	1.17315	6064
172	Volume of grey matter in Precentral Gyrus (left)	Neurological	25794	0	0.0233857	0.0671241	1.17312	6130
110	Volume of grey matter in Putamen (right)	Neurological	25883	-1	0.0234392	0.0671251	1.17312	6102
21	Mean ISOVF in cingulum hippocampus on FA skeleton (right)	Neurological	25476	-1	-0.0242541	0.0671232	1.17313	5699
59	Weighted-mean L1 in tract uncinate fasciculus (right)	Neurological	25595	3	0.0241292	0.0671265	1.17311	5758
169	Volume of grey matter in IX Cerebellum (right)	Neurological	25917	0	-0.0233491	0.0671293	1.17309	6149
142	Mean OD in tapetum on FA skeleton (left)	Neurological	25439	-1	-0.0242109	0.0671314	1.17307	5719
82	Mean MO in cingulum cingulate gyrus on FA skeleton (right)	Neurological	25186	-1	-0.0242338	0.0671359	1.17305	5708
185	Mean MO in superior fronto-occipital fasciculus on FA skeleton (right)	Neurological	25194	-1	-0.0244077	0.0671349	1.17305	5627
216	Mean L3 in sagittal stratum on FA skeleton (left)	Neurological	25327	3	-0.0241936	0.067136	1.17304	5727
3	Mean MO in anterior corona radiata on FA skeleton (right)	Neurological	25174	-1	0.0241367	0.0671367	1.17304	5754
105	Mean L2 in uncinate fasciculus on FA skeleton (right)	Neurological	25292	-1	-0.024159	0.0671458	1.17298	5743
148	Mean L2 in sagittal stratum on FA skeleton (left)	Neurological	25279	3	0.0241693	0.0671474	1.17297	5738
101	Mean ISOVF in fornix on FA skeleton	Neurological	25445	-1	-0.0241756	0.0671481	1.17297	5735
215	Weighted-mean FA in tract acoustic radiation (right)	Neurological	25489	-1	0.0241105	0.0671481	1.17297	5766
37	Weighted-mean L2 in tract corticospinal tract (left)	Neurological	25604	3	0.0241484	0.0671461	1.17298	5748
155	Weighted-mean ICVF in tract inferior fronto-occipital fasciculus (left)	Neurological	25662	2	-0.0241664	0.0671563	1.17291	5739
68	Weighted-mean MD in tract cingulate gyrus part of cingulum (right)	Neurological	25520	3	-0.0242422	0.0671608	1.17288	5703
117	Mean MO in pontine crossing tract on FA skeleton	Neurological	25153	-1	-0.0240924	0.0671636	1.17287	5774
161	Weighted-mean FA in tract corticospinal tract (left)	Neurological	25496	-1	0.0241571	0.0671667	1.17285	5743
225	Mean MO in corticospinal tract on FA skeleton (right)	Neurological	25158	-1	-0.0241845	0.0671672	1.17284	5730
250	Volume of grey matter in Subcallosal Cortex (right)	Neurological	25835	0	0.0233703	0.0671698	1.17283	6136
30	Volume of grey matter in Crus I Cerebellum (right)	Neurological	25902	0	0.0233797	0.0671718	1.17281	6131
243	Weighted-mean OD in tract superior longitudinal fasciculus (left)	Neurological	25698	-1	0.024169	0.0671754	1.17279	5737
103	Volume of grey matter in Brain-Stem	Neurological	25892	-1	-0.023384	0.0671887	1.1727	6128
174	Mean MO in retrolenticular part of internal capsule on FA skeleton (left)	Neurological	25173	-1	0.0242246	0.067192	1.17268	5710
216	Volume of grey matter in Insular Cortex (right)	Neurological	25785	0	0.0233396	0.0671958	1.17266	6151
227	Mean L3 in superior fronto-occipital fasciculus on FA skeleton (left)	Neurological	25339	-1	-0.0243566	0.0671986	1.17264	5648
205	Weighted-mean OD in tract superior thalamic radiation (left)	Neurological	25700	2	0.0242342	0.0672031	1.17261	5705
87	Weighted-mean L1 in tract forceps minor	Neurological	25580	3	-0.0241895	0.0672053	1.1726	5726
199	Mean L1 in superior corona radiata on FA skeleton (right)	Neurological	25224	3	-0.0242106	0.0672061	1.17259	5716
68	Volume of grey matter in V Cerebellum (right)	Neurological	25896	0	0.0233635	0.0672047	1.1726	6138
118	Mean L2 in cerebral peduncle on FA skeleton (left)	Neurological	25263	-1	-0.0241686	0.0672033	1.17261	5736
180	Mean L2 in superior corona radiata on FA skeleton (right)	Neurological	25272	3	-0.0241986	0.0671989	1.17264	5722
88	Mean FA in medial lemniscus on FA skeleton (right)	Neurological	25064	-1	-0.0241577	0.067208	1.17258	5741
193	Mean ISOVF in anterior corona radiata on FA skeleton (left)	Neurological	25463	3	-0.0242145	0.06721	1.17257	5714
100	Volume of grey matter in Superior Temporal Gyrus, anterior division (left)	Neurological	25798	0	-0.023336	0.0672156	1.17253	6152
16	Weighted-mean OD in tract forceps major	Neurological	25687	-1	0.0242244	0.0672186	1.17251	5709
216	Volume of grey matter in X Cerebellum (vermis)	Neurological	25919	-1	0.0233716	0.0672222	1.17249	6133
204	Weighted-mean L2 in tract medial lemniscus (right)	Neurological	25614	-1	0.0241729	0.0672268	1.17246	5733
223	Mean OD in anterior limb of internal capsule on FA skeleton (left)	Neurological	25409	-1	0.0241959	0.0672287	1.17245	5722
74	Mean L2 in tapetum on FA skeleton (right)	Neurological	25294	-1	-0.0243	0.0672314	1.17243	5673
41	Volume of grey matter in Middle Temporal Gyrus, temporooccipital part (left)	Neurological	25806	-1	-0.0233669	0.0672317	1.17243	6135
202	Mean L1 in corticospinal tract on FA skeleton (right)	Neurological	25206	1	-0.0241865	0.06724	1.17237	5726
9	Weighted-mean L1 in tract uncinate fasciculus (right)	Neurological	25595	3	-0.0241193	0.0672384	1.17238	5758
195	Mean ISOVF in cerebral peduncle on FA skeleton (right)	Neurological	25454	-1	-0.0241691	0.067246	1.17233	5734
153	Mean ICVF in medial lemniscus on FA skeleton (left)	Neurological	25353	-1	0.0241732	0.0672469	1.17233	5732
56	Mean MD in splenium of corpus callosum on FA skeleton	Neurological	25108	3	-0.0241392	0.0672508	1.1723	5748
199	Mean ICVF in medial lemniscus on FA skeleton (right)	Neurological	25352	-1	-0.0241603	0.0672498	1.17231	5738
32	Mean L2 in posterior limb of internal capsule on FA skeleton (right)	Neurological	25266	3	-0.0241557	0.0672544	1.17228	5740
189	Mean L1 in sagittal stratum on FA skeleton (left)	Neurological	25231	3	-0.0241306	0.0672534	1.17229	5752
112	Mean L1 in cerebral peduncle on FA skeleton (left)	Neurological	25215	-1	0.024132	0.0672612	1.17224	5751
48	Weighted-mean ISOVF in tract superior thalamic radiation (right)	Neurological	25728	3	-0.0242522	0.067264	1.17222	5694
164	Mean MD in medial lemniscus on FA skeleton (right)	Neurological	25112	1	0.0241713	0.0672683	1.17219	5732
157	Weighted-mean L3 in tract inferior longitudinal fasciculus (right)	Neurological	25638	3	-0.0242072	0.0672691	1.17218	5715
28	Weighted-mean ISOVF in tract medial lemniscus (right)	Neurological	25722	-1	0.0241646	0.0672725	1.17216	5735
239	Mean MO in middle cerebellar peduncle on FA skeleton	Neurological	25152	-1	0.0241536	0.0672774	1.17213	5740
2	Mean OD in sagittal stratum on FA skeleton (left)	Neurological	25423	-1	-0.0242295	0.0672809	1.17211	5704
126	Mean L2 in fornix on FA skeleton	Neurological	25253	-1	-0.024362	0.0672835	1.17209	5642
179	Mean OD in superior cerebellar peduncle on FA skeleton (right)	Neurological	25404	-1	-0.0241424	0.0672854	1.17208	5745
251	Mean ICVF in cingulum cingulate gyrus on FA skeleton (right)	Neurological	25378	2	-0.0241694	0.06729	1.17205	5732
93	Weighted-mean ICVF in tract forceps minor	Neurological	25661	2	0.024167	0.067293	1.17203	5733
51	Volume of grey matter in Inferior Frontal Gyrus, pars opercularis (left)	Neurological	25792	-1	0.0233781	0.0673021	1.17197	6126
225	Volume of brain, grey+white matter (normalised for head size)	Neurological	25009	2	0.0233038	0.067305	1.17195	6165
176	Mean L3 in genu of corpus callosum on FA skeleton	Neurological	25298	3	0.0242431	0.0673192	1.17186	5696
10	Mean L3 in cingulum hippocampus on FA skeleton (right)	Neurological	25332	-1	-0.0241544	0.0673166	1.17188	5738
216	Volume of grey matter in Caudate (right)	Neurological	25881	-1	0.0235095	0.0673185	1.17187	6057
174	Mean L2 in inferior cerebellar peduncle on FA skeleton (right)	Neurological	25258	-1	0.024254	0.0673165	1.17188	5691
98	Weighted-mean FA in tract corticospinal tract (right)	Neurological	25497	-1	0.0241544	0.0673172	1.17187	5738
131	Weighted-mean FA in tract cingulate gyrus part of cingulum (left)	Neurological	25492	2	0.0241586	0.0673168	1.17188	5736
234	Weighted-mean ICVF in tract corticospinal tract (right)	Neurological	25659	2	-0.0241121	0.0673198	1.17186	5758
74	Weighted-mean L1 in tract uncinate fasciculus (right)	Neurological	25595	3	-0.024113	0.0673103	1.17192	5758
54	Weighted-mean L1 in tract uncinate fasciculus (right)	Neurological	25595	3	0.0241129	0.0673106	1.17192	5758
92	Mean OD in posterior thalamic radiation on FA skeleton (left)	Neurological	25421	-1	-0.0241992	0.0673108	1.17192	5717
163	Weighted-mean MD in tract cingulate gyrus part of cingulum (right)	Neurological	25520	3	0.0242272	0.0673309	1.17179	5703
164	Mean MD in body of corpus callosum on FA skeleton	Neurological	25107	3	0.0242227	0.0673332	1.17177	5705
116	Mean L2 in medial lemniscus on FA skeleton (left)	Neurological	25257	-1	0.0241755	0.0673404	1.17172	5727
100	Mean L3 in retrolenticular part of internal capsule on FA skeleton (right)	Neurological	25316	3	0.0242096	0.0673374	1.17174	5711
9	Mean ICVF in pontine crossing tract on FA skeleton	Neurological	25345	-1	0.0241817	0.0673417	1.17172	5724
34	Weighted-mean L3 in tract superior thalamic radiation (right)	Neurological	25647	3	0.024222	0.0673415	1.17172	5705
47	Mean L1 in external capsule on FA skeleton (left)	Neurological	25233	-1	-0.0242514	0.067345	1.17169	5691
9	Mean L2 in fornix cres+stria terminalis on FA skeleton (right)	Neurological	25286	3	-0.024235	0.0673621	1.17158	5698
92	Weighted-mean MO in tract parahippocampal part of cingulum (left)	Neurological	25548	-1	-0.0241921	0.0673679	1.17155	5718
241	Weighted-mean L1 in tract anterior thalamic radiation (left)	Neurological	25571	3	0.0242555	0.0673711	1.17153	5688
148	Weighted-mean FA in tract superior thalamic radiation (right)	Neurological	25512	2	0.024185	0.0673759	1.1715	5721
129	Weighted-mean MD in tract parahippocampal part of cingulum (right)	Neurological	25522	-1	-0.024274	0.067379	1.17148	5679
184	Mean ISOVF in posterior corona radiata on FA skeleton (left)	Neurological	25467	3	-0.0242135	0.0673891	1.17141	5707
89	Mean OD in retrolenticular part of internal capsule on FA skeleton (right)	Neurological	25412	-1	0.0241607	0.0673889	1.17141	5732
21	Weighted-mean ISOVF in tract medial lemniscus (left)	Neurological	25721	-1	0.024188	0.0673906	1.1714	5719
229	Mean L2 in posterior corona radiata on FA skeleton (right)	Neurological	25274	3	0.0242349	0.067388	1.17142	5697
57	Weighted-mean L1 in tract posterior thalamic radiation (left)	Neurological	25588	3	-0.0241731	0.0673917	1.17139	5726
246	Mean L2 in posterior thalamic radiation on FA skeleton (left)	Neurological	25277	3	-0.0242277	0.0673966	1.17136	5700
214	Mean L2 in posterior thalamic radiation on FA skeleton (right)	Neurological	25276	3	0.0242311	0.0674061	1.1713	5698
2	Volume of grey matter in VIIb Cerebellum (left)	Neurological	25906	0	0.0233881	0.0674087	1.17128	6116
11	Mean ISOVF in superior longitudinal fasciculus on FA skeleton (right)	Neurological	25480	3	0.0242161	0.067408	1.17129	5705
80	Mean ICVF in posterior corona radiata on FA skeleton (right)	Neurological	25370	2	-0.024201	0.0674107	1.17127	5712
39	Mean MD in superior fronto-occipital fasciculus on FA skeleton (right)	Neurological	25146	-1	0.0243031	0.0674137	1.17125	5664
18	Volume of brain, grey+white matter	Neurological	25010	0	-0.0233286	0.0674141	1.17125	6147
225	Weighted-mean MD in tract superior longitudinal fasciculus (right)	Neurological	25537	3	-0.0242133	0.0674161	1.17124	5706
50	Weighted-mean ISOVF in tract inferior fronto-occipital fasciculus (right)	Neurological	25717	3	0.024228	0.067418	1.17122	5699
96	Mean FA in superior cerebellar peduncle on FA skeleton (right)	Neurological	25068	-1	0.0241095	0.0674207	1.17121	5755
160	Weighted-mean MO in tract middle cerebellar peduncle	Neurological	25558	-1	-0.0240908	0.0674202	1.17121	5764
181	Mean MO in fornix cres+stria terminalis on FA skeleton (right)	Neurological	25190	-1	-0.0242082	0.0674251	1.17118	5708
33	Weighted-mean ISOVF in tract cingulate gyrus part of cingulum (left)	Neurological	25708	-1	0.0241891	0.0674252	1.17118	5717
190	Weighted-mean L3 in tract anterior thalamic radiation (right)	Neurological	25626	3	-0.0242671	0.0674331	1.17113	5680
115	Mean L1 in anterior limb of internal capsule on FA skeleton (right)	Neurological	25216	-1	-0.0242071	0.0674379	1.1711	5708
1	Weighted-mean ICVF in tract uncinate fasciculus (right)	Neurological	25676	2	0.0241181	0.067443	1.17106	5750
229	Mean L2 in anterior corona radiata on FA skeleton (right)	Neurological	25270	3	0.0241934	0.0674494	1.17102	5714
193	Mean FA in anterior corona radiata on FA skeleton (left)	Neurological	25079	2	0.0241844	0.067455	1.17099	5718
210	Mean ISOVF in inferior cerebellar peduncle on FA skeleton (right)	Neurological	25450	-1	0.0242442	0.0674512	1.17101	5690
56	Weighted-mean FA in tract corticospinal tract (right)	Neurological	25497	-1	-0.0241422	0.0674556	1.17098	5738
191	Weighted-mean MD in tract forceps minor	Neurological	25526	3	0.0241735	0.0674583	1.17096	5723
175	Mean OD in superior cerebellar peduncle on FA skeleton (left)	Neurological	25405	-1	-0.0240907	0.0674683	1.1709	5762
104	Mean L3 in superior fronto-occipital fasciculus on FA skeleton (left)	Neurological	25339	-1	0.0243327	0.0674682	1.1709	5648
101	Mean L2 in anterior corona radiata on FA skeleton (right)	Neurological	25270	3	-0.0241915	0.0674709	1.17088	5714
120	Weighted-mean MO in tract inferior longitudinal fasciculus (right)	Neurological	25557	-1	0.024131	0.0674863	1.17078	5742
18	Mean L3 in posterior limb of internal capsule on FA skeleton (right)	Neurological	25314	3	0.0241901	0.0674861	1.17079	5714
204	Weighted-mean MD in tract cingulate gyrus part of cingulum (left)	Neurological	25519	3	-0.0242262	0.067486	1.17079	5697
48	Mean ISOVF in tapetum on FA skeleton (right)	Neurological	25486	-1	-0.0242541	0.0674836	1.1708	5684
227	Weighted-mean OD in tract superior longitudinal fasciculus (left)	Neurological	25698	-1	0.0241422	0.0674786	1.17083	5737
111	Mean OD in medial lemniscus on FA skeleton (left)	Neurological	25401	-1	-0.0241775	0.0674855	1.17079	5720
110	Mean ICVF in posterior thalamic radiation on FA skeleton (left)	Neurological	25373	2	0.0241865	0.0674797	1.17083	5716
241	Mean MD in tapetum on FA skeleton (left)	Neurological	25151	3	0.0242542	0.067483	1.17081	5684
45	Mean OD in cerebral peduncle on FA skeleton (left)	Neurological	25407	-1	0.0241688	0.0674879	1.17077	5724
217	Volume of pallidum (left)	Neurological	25017	-1	0.0233946	0.0674892	1.17077	6109
17	Mean MD in tapetum on FA skeleton (right)	Neurological	25150	3	-0.0242635	0.0674976	1.17071	5679
146	Mean ISOVF in superior fronto-occipital fasciculus on FA skeleton (right)	Neurological	25482	-1	0.0242295	0.0674966	1.17072	5695
36	Mean FA in fornix cres+stria terminalis on FA skeleton (right)	Neurological	25094	-1	-0.0241403	0.0675003	1.17069	5737
231	Mean FA in sagittal stratum on FA skeleton (right)	Neurological	25086	2	0.0241277	0.0674999	1.1707	5743
52	Weighted-mean FA in tract superior thalamic radiation (left)	Neurological	25511	2	-0.0241675	0.0675028	1.17068	5724
54	Weighted-mean L2 in tract posterior thalamic radiation (right)	Neurological	25616	3	0.0242111	0.0675128	1.17061	5703
56	Mean FA in corticospinal tract on FA skeleton (left)	Neurological	25063	-1	-0.0241139	0.0675138	1.17061	5749
231	Weighted-mean MD in tract forceps major	Neurological	25525	-1	-0.0242009	0.0675082	1.17064	5708
38	Mean L1 in genu of corpus callosum on FA skeleton	Neurological	25202	3	0.0241436	0.0675108	1.17063	5735
120	Volume of grey matter in IX Cerebellum (right)	Neurological	25917	0	0.0233155	0.0675231	1.17055	6149
197	Mean ICVF in superior corona radiata on FA skeleton (left)	Neurological	25369	2	0.0241738	0.0675272	1.17052	5720
182	Mean OD in superior cerebellar peduncle on FA skeleton (right)	Neurological	25404	-1	-0.0241211	0.0675278	1.17052	5745
59	Mean L2 in posterior corona radiata on FA skeleton (left)	Neurological	25275	3	0.0242184	0.0675258	1.17053	5699
131	Mean FA in superior cerebellar peduncle on FA skeleton (right)	Neurological	25068	-1	0.0240998	0.0675313	1.17049	5755
218	Mean L3 in genu of corpus callosum on FA skeleton	Neurological	25298	3	0.0242243	0.067531	1.1705	5696
155	Mean OD in fornix on FA skeleton	Neurological	25397	-1	0.0245801	0.067539	1.17045	5532
83	Volume of putamen (right)	Neurological	25016	0	-0.0233557	0.067542	1.17043	6127
211	Mean OD in posterior thalamic radiation on FA skeleton (left)	Neurological	25421	-1	-0.0241789	0.0675414	1.17043	5717
214	Volume of grey matter in Temporal Occipital Fusiform Cortex (right)	Neurological	25859	0	0.0233365	0.0675447	1.17041	6137
70	Weighted-mean MD in tract acoustic radiation (right)	Neurological	25516	-1	-0.0241429	0.067543	1.17042	5734
176	Weighted-mean MO in tract forceps minor	Neurological	25553	-1	-0.0241159	0.0675393	1.17044	5747
11	Weighted-mean MD in tract cingulate gyrus part of cingulum (left)	Neurological	25519	3	0.024221	0.0675452	1.17041	5697
101	Weighted-mean FA in tract posterior thalamic radiation (right)	Neurological	25508	2	0.0241422	0.0675511	1.17037	5734
87	Mean MD in retrolenticular part of internal capsule on FA skeleton (right)	Neurological	25124	3	-0.024227	0.067549	1.17038	5694
214	Weighted-mean MO in tract superior thalamic radiation (left)	Neurological	25565	-1	0.0241067	0.0675485	1.17038	5751
158	Volume of grey matter in VIIIa Cerebellum (right)	Neurological	25911	0	-0.0233189	0.0675501	1.17037	6146
61	Volume of accumbens (right)	Neurological	25024	-1	-0.0233206	0.0675529	1.17036	6145
42	Mean OD in superior cerebellar peduncle on FA skeleton (right)	Neurological	25404	-1	0.0241186	0.0675565	1.17033	5745
74	Volume of grey matter in Superior Parietal Lobule (right)	Neurological	25817	-1	0.0233084	0.0675621	1.1703	6151
82	Mean L2 in superior fronto-occipital fasciculus on FA skeleton (right)	Neurological	25290	-1	0.02429	0.0675616	1.1703	5664
61	Weighted-mean ISOVF in tract superior longitudinal fasciculus (left)	Neurological	25725	3	-0.0242601	0.0675609	1.1703	5678
23	Weighted-mean MD in tract superior longitudinal fasciculus (left)	Neurological	25536	3	-0.0241853	0.0675648	1.17028	5713
7	Mean FA in posterior limb of internal capsule on FA skeleton (right)	Neurological	25074	2	-0.0241529	0.067573	1.17023	5728
72	Volume of grey matter in Brain-Stem	Neurological	25892	-1	0.0233512	0.0675724	1.17023	6128
129	Weighted-mean ICVF in tract uncinate fasciculus (right)	Neurological	25676	2	0.0241069	0.0675694	1.17025	5750
70	Weighted-mean ISOVF in tract superior thalamic radiation (left)	Neurological	25727	3	-0.0241785	0.0675704	1.17024	5716
88	Volume of grey matter in Occipital Fusiform Gyrus (right)	Neurological	25861	0	-0.0233031	0.0675804	1.17018	6153
227	Weighted-mean L1 in tract posterior thalamic radiation (left)	Neurological	25588	3	-0.0241565	0.06758	1.17018	5726
102	Mean L2 in retrolenticular part of internal capsule on FA skeleton (right)	Neurological	25268	3	-0.0241709	0.0675847	1.17015	5719
93	Mean OD in posterior corona radiata on FA skeleton (right)	Neurological	25418	-1	0.0241221	0.0675877	1.17013	5742
95	Mean L2 in body of corpus callosum on FA skeleton	Neurological	25251	3	-0.0242003	0.0675868	1.17014	5705
71	Mean MO in posterior corona radiata on FA skeleton (right)	Neurological	25178	-1	-0.0241367	0.0675891	1.17012	5735
231	Mean MD in fornix on FA skeleton	Neurological	25109	-1	-0.0243254	0.0675981	1.17007	5646
203	Mean L1 in uncinate fasciculus on FA skeleton (right)	Neurological	25244	-1	-0.0240874	0.0676016	1.17004	5758
23	Mean L2 in cingulum cingulate gyrus on FA skeleton (left)	Neurological	25283	3	-0.0241267	0.0676069	1.17001	5739
126	Mean L1 in splenium of corpus callosum on FA skeleton	Neurological	25204	-1	-0.0241052	0.0676132	1.16997	5749
20	Weighted-mean L1 in tract posterior thalamic radiation (left)	Neurological	25588	3	0.0241528	0.0676222	1.16991	5726
228	Weighted-mean OD in tract parahippocampal part of cingulum (left)	Neurological	25683	-1	0.0242487	0.0676177	1.16994	5681
79	Mean L1 in external capsule on FA skeleton (left)	Neurological	25233	-1	0.0242271	0.0676199	1.16993	5691
171	Volume of grey matter in Parietal Operculum Cortex (left)	Neurological	25866	0	-0.0233299	0.0676222	1.16991	6137
50	Mean ICVF in superior cerebellar peduncle on FA skeleton (right)	Neurological	25356	-1	0.0240569	0.0676154	1.16995	5772
222	Mean L2 in fornix on FA skeleton	Neurological	25253	-1	-0.024332	0.0676218	1.16991	5642
238	Median T2star in putamen (left)	Neurological	25030	-1	-0.0242848	0.0676207	1.16992	5664
72	Volume of grey matter in VI Cerebellum (left)	Neurological	25897	0	0.0233418	0.067616	1.16995	6131
81	Mean L2 in posterior corona radiata on FA skeleton (right)	Neurological	25274	3	0.0242139	0.067625	1.16989	5697
230	Weighted-mean L2 in tract parahippocampal part of cingulum (right)	Neurological	25603	-1	-0.0242583	0.0676294	1.16986	5676
8	Mean OD in tapetum on FA skeleton (right)	Neurological	25438	-1	-0.0241534	0.0676387	1.1698	5725
140	Weighted-mean L2 in tract forceps minor	Neurological	25607	3	0.0241511	0.0676414	1.16979	5726
234	Mean ISOVF in anterior limb of internal capsule on FA skeleton (right)	Neurological	25456	-1	0.0242613	0.0676442	1.16977	5674
167	Weighted-mean L3 in tract forceps minor	Neurological	25634	3	0.0241528	0.0676459	1.16976	5725
81	Median T2star in amygdala (right)	Neurological	25037	-1	0.0243102	0.0676487	1.16974	5651
209	Volume of grey matter in V Cerebellum (left)	Neurological	25895	0	0.0233235	0.0676527	1.16971	6139
43	Mean L2 in cingulum hippocampus on FA skeleton (left)	Neurological	25285	-1	-0.0241459	0.0676521	1.16972	5728
195	Volume of pallidum (left)	Neurological	25017	-1	0.0233798	0.0676638	1.16964	6109
228	Median z-statistic (in group-defined amygdala activation mask) for faces-shapes contrast	Neurological	25054	-1	0.0252685	0.0676634	1.16965	5230
75	Weighted-mean L1 in tract corticospinal tract (right)	Neurological	25578	-1	-0.0240483	0.0676661	1.16963	5774
12	Volume of grey matter in Precuneous Cortex (right)	Neurological	25843	0	0.023322	0.06767	1.1696	6139
110	Weighted-mean L1 in tract middle cerebellar peduncle	Neurological	25585	-1	-0.0240659	0.067679	1.16955	5765
80	Mean FA in external capsule on FA skeleton (left)	Neurological	25089	2	-0.0241565	0.0677002	1.16941	5721
31	Weighted-mean MO in tract superior longitudinal fasciculus (right)	Neurological	25564	-1	-0.0240864	0.0677084	1.16936	5754
187	Weighted-mean ISOVF in tract uncinate fasciculus (right)	Neurological	25730	-1	-0.0242527	0.0677172	1.1693	5675
172	Mean MO in tapetum on FA skeleton (left)	Neurological	25199	-1	-0.0242774	0.0677287	1.16923	5663
7	Volume of grey matter in Lateral Occipital Cortex, superior division (right)	Neurological	25825	0	-0.0232785	0.0677359	1.16918	6159
94	Mean time to correctly identify matches	Neurological	20023	-1	-0.00906781	0.0677362	1.16918	40585
22	Volume of grey matter in IX Cerebellum (right)	Neurological	25917	0	-0.0232979	0.0677311	1.16921	6149
141	Mean MO in body of corpus callosum on FA skeleton	Neurological	25155	-1	-0.024281	0.0677358	1.16918	5661
106	Weighted-mean MD in tract inferior fronto-occipital fasciculus (left)	Neurological	25527	3	-0.0241196	0.0677361	1.16918	5737
54	Weighted-mean ISOVF in tract acoustic radiation (right)	Neurological	25705	-1	0.024176	0.0677431	1.16913	5710
97	Mean MO in posterior thalamic radiation on FA skeleton (right)	Neurological	25180	-1	0.02418	0.067745	1.16912	5708
147	Mean OD in tapetum on FA skeleton (right)	Neurological	25438	-1	0.0241441	0.0677448	1.16912	5725
88	Weighted-mean MO in tract cingulate gyrus part of cingulum (left)	Neurological	25546	-1	-0.0241778	0.0677467	1.16911	5709
49	Weighted-mean L2 in tract superior thalamic radiation (right)	Neurological	25620	3	-0.0241936	0.0677591	1.16903	5701
248	Volume of grey matter in X Cerebellum (vermis)	Neurological	25919	-1	-0.0233258	0.0677599	1.16903	6133
182	Volume of grey matter in Insular Cortex (left)	Neurological	25784	0	0.0233084	0.0677639	1.169	6142
102	Mean L3 in tapetum on FA skeleton (right)	Neurological	25342	3	0.0242547	0.0677667	1.16898	5672
158	Volume of grey matter in IX Cerebellum (left)	Neurological	25915	0	-0.0233058	0.0677723	1.16895	6143
114	Weighted-mean MD in tract posterior thalamic radiation (right)	Neurological	25535	3	0.0242117	0.0677714	1.16895	5692
148	Mean MO in superior fronto-occipital fasciculus on FA skeleton (left)	Neurological	25195	-1	-0.0244271	0.0677727	1.16895	5592
84	Volume of hippocampus (right)	Neurological	25020	0	0.023377	0.0677859	1.16886	6105
117	Mean ISOVF in superior cerebellar peduncle on FA skeleton (right)	Neurological	25452	-1	0.0241385	0.0677846	1.16887	5726
142	Weighted-mean ICVF in tract forceps minor	Neurological	25661	2	-0.024123	0.0677933	1.16881	5733
226	Mean MO in cingulum hippocampus on FA skeleton (right)	Neurological	25188	-1	-0.0241925	0.0677961	1.1688	5700
195	Mean L2 in fornix on FA skeleton	Neurological	25253	-1	-0.0243162	0.0678	1.16877	5642
72	Mean OD in cingulum hippocampus on FA skeleton (right)	Neurological	25428	-1	0.0241197	0.0678067	1.16873	5734
9	Volume of grey matter in Lateral Occipital Cortex, inferior division (left)	Neurological	25826	-1	-0.0232915	0.0678062	1.16873	6149
96	Mean L3 in superior cerebellar peduncle on FA skeleton (left)	Neurological	25309	-1	-0.0240884	0.0678045	1.16874	5749
177	Volume of grey matter in Superior Temporal Gyrus, posterior division (right)	Neurological	25801	0	0.0233351	0.0678074	1.16872	6126
223	Inverted temporal signal-to-noise ratio in pre-processed tfMRI	Neurological	25745	-1	0.0252194	0.0678049	1.16874	5245
215	Mean MD in superior longitudinal fasciculus on FA skeleton (right)	Neurological	25144	3	-0.0242162	0.0678167	1.16866	5688
7	Weighted-mean ICVF in tract corticospinal tract (left)	Neurological	25658	2	-0.0240707	0.0678156	1.16867	5757
78	Volume of grey matter in Parahippocampal Gyrus, anterior division (left)	Neurological	25848	0	-0.023306	0.0678141	1.16868	6141
126	Mean MD in anterior limb of internal capsule on FA skeleton (left)	Neurological	25121	3	-0.0242693	0.0678195	1.16865	5663
8	Weighted-mean L2 in tract parahippocampal part of cingulum (left)	Neurological	25602	-1	0.0242907	0.0678207	1.16864	5653
207	Weighted-mean FA in tract corticospinal tract (right)	Neurological	25497	-1	0.0241099	0.0678223	1.16863	5738
114	Volume of grey matter in Frontal Orbital Cortex (left)	Neurological	25846	0	-0.0233106	0.0678273	1.1686	6138
207	90th percentile of BOLD effect (in group-defined amygdala activation mask) for faces-shapes contrast	Neurological	25767	-1	0.0252343	0.0678258	1.16861	5238
139	Volume of grey matter in Lingual Gyrus (left)	Neurological	25852	0	-0.023322	0.0678266	1.1686	6132
61	Mean L1 in posterior thalamic radiation on FA skeleton (right)	Neurological	25228	-1	-0.0241294	0.0678403	1.16851	5728
7	Mean L3 in cingulum cingulate gyrus on FA skeleton (left)	Neurological	25331	3	0.0241188	0.0678416	1.1685	5733
245	Volume of putamen (left)	Neurological	25015	0	-0.0233237	0.0678516	1.16844	6130
212	Mean ISOVF in cingulum cingulate gyrus on FA skeleton (right)	Neurological	25474	-1	0.024138	0.0678623	1.16837	5723
97	Weighted-mean MD in tract superior longitudinal fasciculus (left)	Neurological	25536	3	-0.0241593	0.0678605	1.16838	5713
100	Volume of grey matter in Precuneous Cortex (left)	Neurological	25842	0	-0.0233132	0.0678635	1.16836	6135
23	Volume of grey matter in Middle Temporal Gyrus, posterior division (left)	Neurological	25804	0	0.0233089	0.0678691	1.16833	6137
170	Mean MO in genu of corpus callosum on FA skeleton	Neurological	25154	-1	0.0242225	0.0678659	1.16835	5683
182	Median z-statistic (in group-defined amygdala activation mask) for faces-shapes contrast	Neurological	25054	-1	0.0252496	0.0678696	1.16833	5230
113	Weighted-mean ICVF in tract forceps minor	Neurological	25661	2	-0.0241165	0.0678674	1.16834	5733
99	Weighted-mean ICVF in tract uncinate fasciculus (right)	Neurological	25676	2	-0.02408	0.0678771	1.16828	5750
63	Median T2star in amygdala (right)	Neurological	25037	-1	-0.02429	0.0678771	1.16828	5651
241	Mean ICVF in superior cerebellar peduncle on FA skeleton (right)	Neurological	25356	-1	0.0240327	0.0678926	1.16818	5772
70	Weighted-mean OD in tract inferior fronto-occipital fasciculus (right)	Neurological	25690	-1	0.0240846	0.0678965	1.16815	5747
186	Mean ISOVF in cingulum cingulate gyrus on FA skeleton (right)	Neurological	25474	-1	-0.0241351	0.0678958	1.16816	5723
238	Mean L3 in cingulum cingulate gyrus on FA skeleton (right)	Neurological	25330	3	0.0240865	0.0678984	1.16814	5746
251	Mean MD in superior corona radiata on FA skeleton (left)	Neurological	25129	3	0.0241873	0.067904	1.1681	5698
84	Mean FA in uncinate fasciculus on FA skeleton (right)	Neurological	25100	-1	0.0240858	0.0679061	1.16809	5746
247	Mean ICVF in posterior thalamic radiation on FA skeleton (right)	Neurological	25372	2	0.0241068	0.0679063	1.16809	5736
72	Weighted-mean L2 in tract inferior longitudinal fasciculus (left)	Neurological	25610	3	-0.0241194	0.0679064	1.16809	5730
39	Volume of grey matter in Occipital Pole (right)	Neurological	25877	0	-0.0232943	0.067907	1.16809	6143
3	Mean L2 in retrolenticular part of internal capsule on FA skeleton (left)	Neurological	25269	3	-0.0241657	0.0679084	1.16808	5708
34	Weighted-mean L3 in tract superior longitudinal fasciculus (right)	Neurological	25645	3	0.0241781	0.067911	1.16806	5702
138	Mean OD in body of corpus callosum on FA skeleton	Neurological	25395	-1	-0.0241125	0.0679126	1.16805	5733
175	Mean ICVF in superior cerebellar peduncle on FA skeleton (left)	Neurological	25357	-1	-0.0240325	0.0679182	1.16801	5771
8	Mean OD in cingulum cingulate gyrus on FA skeleton (left)	Neurological	25427	-1	0.0240756	0.0679271	1.16796	5750
15	Weighted-mean L1 in tract superior thalamic radiation (right)	Neurological	25593	3	-0.0241959	0.0679269	1.16796	5693
177	Weighted-mean L3 in tract cingulate gyrus part of cingulum (left)	Neurological	25627	3	-0.0240985	0.0679288	1.16795	5739
149	Mean L1 in superior cerebellar peduncle on FA skeleton (left)	Neurological	25213	-1	0.0240272	0.067932	1.16793	5773
82	Weighted-mean L1 in tract superior longitudinal fasciculus (left)	Neurological	25590	3	0.0241673	0.0679375	1.16789	5706
18	Weighted-mean MD in tract anterior thalamic radiation (left)	Neurological	25517	3	0.0242202	0.0679406	1.16787	5681
98	Weighted-mean L3 in tract inferior fronto-occipital fasciculus (right)	Neurological	25636	3	-0.0241433	0.0679469	1.16783	5717
185	Weighted-mean L3 in tract inferior longitudinal fasciculus (left)	Neurological	25637	3	-0.0241237	0.0679536	1.16779	5726
197	Mean L1 in uncinate fasciculus on FA skeleton (left)	Neurological	25245	-1	-0.0240838	0.0679531	1.16779	5745
153	Mean L2 in superior fronto-occipital fasciculus on FA skeleton (left)	Neurological	25291	-1	0.0243478	0.0679556	1.16777	5621
31	Mean L3 in retrolenticular part of internal capsule on FA skeleton (left)	Neurological	25317	3	0.0241599	0.0679505	1.16781	5709
57	Mean FA in cingulum cingulate gyrus on FA skeleton (left)	Neurological	25091	2	-0.0240938	0.0679581	1.16776	5740
46	Volume of ventricular cerebrospinal fluid	Neurological	25004	-1	-0.0234408	0.0679631	1.16773	6064
253	Volume of grey matter in Inferior Temporal Gyrus, anterior division (right)	Neurological	25809	-1	0.0232895	0.0679642	1.16772	6143
177	Mean L1 in anterior limb of internal capsule on FA skeleton (left)	Neurological	25217	3	-0.0241968	0.0679646	1.16772	5691
111	Mean L2 in medial lemniscus on FA skeleton (left)	Neurological	25257	-1	-0.0241208	0.0679625	1.16773	5727
117	Weighted-mean ISOVF in tract parahippocampal part of cingulum (left)	Neurological	25710	-1	0.0242624	0.0679715	1.16767	5660
216	Mean MD in fornix cres+stria terminalis on FA skeleton (left)	Neurological	25143	-1	-0.0241833	0.0679735	1.16766	5697
151	Weighted-mean FA in tract forceps minor	Neurological	25499	2	0.024107	0.0679758	1.16765	5733
253	Mean MD in posterior limb of internal capsule on FA skeleton (left)	Neurological	25123	-1	-0.0241717	0.0679846	1.16759	5702
111	Volume of grey matter in IX Cerebellum (left)	Neurological	25915	0	0.0232881	0.0679806	1.16762	6143
106	Weighted-mean L1 in tract medial lemniscus (left)	Neurological	25586	-1	-0.0240433	0.0679852	1.16759	5763
143	Volume of grey matter in VIIIb Cerebellum (right)	Neurological	25914	0	-0.0232992	0.0679836	1.1676	6137
109	Volume of putamen (right)	Neurological	25016	0	0.0233184	0.0679824	1.1676	6127
149	Volume of grey matter in VIIIa Cerebellum (vermis)	Neurological	25910	0	-0.0232667	0.0679876	1.16757	6154
172	Volume of grey matter in Parietal Operculum Cortex (left)	Neurological	25866	0	0.0232984	0.0679938	1.16753	6137
31	Median T2star in amygdala (right)	Neurological	25037	-1	-0.0242793	0.0679981	1.1675	5651
140	Mean L1 in genu of corpus callosum on FA skeleton	Neurological	25202	3	0.0241004	0.0680036	1.16747	5735
244	Mean MD in superior cerebellar peduncle on FA skeleton (left)	Neurological	25117	-1	0.02409	0.0680025	1.16748	5740
96	Weighted-mean L2 in tract parahippocampal part of cingulum (right)	Neurological	25603	-1	0.0242238	0.0680204	1.16736	5676
196	Weighted-mean MO in tract parahippocampal part of cingulum (right)	Neurological	25549	-1	-0.0241241	0.0680208	1.16736	5723
46	Volume of grey matter in V Cerebellum (right)	Neurological	25896	0	-0.0232942	0.0680203	1.16736	6138
204	Volume of grey matter in Frontal Operculum Cortex (right)	Neurological	25863	0	0.0232975	0.0680267	1.16732	6136
232	Mean FA in cingulum cingulate gyrus on FA skeleton (left)	Neurological	25091	2	-0.0240879	0.0680259	1.16733	5740
205	Weighted-mean FA in tract parahippocampal part of cingulum (left)	Neurological	25494	-1	0.0242551	0.06803	1.1673	5661
27	Mean L3 in medial lemniscus on FA skeleton (left)	Neurological	25305	-1	-0.0241336	0.0680324	1.16728	5718
155	Weighted-mean L3 in tract anterior thalamic radiation (left)	Neurological	25625	3	0.0241947	0.0680366	1.16726	5689
221	Mean L1 in cingulum cingulate gyrus on FA skeleton (left)	Neurological	25235	-1	0.0240972	0.0680399	1.16724	5735
90	Volume of accumbens (right)	Neurological	25024	-1	-0.0232793	0.0680395	1.16724	6145
191	Weighted-mean MD in tract posterior thalamic radiation (right)	Neurological	25535	3	0.0241873	0.0680482	1.16718	5692
187	Mean L2 in anterior corona radiata on FA skeleton (right)	Neurological	25270	3	-0.0241405	0.068051	1.16717	5714
197	Mean ICVF in pontine crossing tract on FA skeleton	Neurological	25345	-1	0.0241192	0.0680529	1.16715	5724
216	Mean L3 in genu of corpus callosum on FA skeleton	Neurological	25298	3	-0.0241782	0.0680556	1.16714	5696
180	Mean FA in uncinate fasciculus on FA skeleton (left)	Neurological	25101	-1	0.0240913	0.0680589	1.16712	5737
156	Mean ISOVF in posterior corona radiata on FA skeleton (right)	Neurological	25466	3	0.0241604	0.068065	1.16708	5704
49	Volume of grey matter in VIIIa Cerebellum (vermis)	Neurological	25910	0	0.0232602	0.068064	1.16708	6154
174	Volume of grey matter	Neurological	25006	0	0.0232695	0.0680662	1.16707	6149
83	Mean ICVF in anterior limb of internal capsule on FA skeleton (right)	Neurological	25360	2	0.0241288	0.0680635	1.16709	5719
125	Mean OD in medial lemniscus on FA skeleton (right)	Neurological	25400	-1	-0.0240971	0.0680656	1.16707	5734
228	Mean ISOVF in tapetum on FA skeleton (left)	Neurological	25487	-1	-0.0242617	0.0680764	1.167	5656
124	Weighted-mean L1 in tract anterior thalamic radiation (left)	Neurological	25571	3	0.0241927	0.0680844	1.16695	5688
77	Mean ICVF in superior longitudinal fasciculus on FA skeleton (right)	Neurological	25384	2	0.0240979	0.0680804	1.16698	5733
124	Mean ISOVF in uncinate fasciculus on FA skeleton (left)	Neurological	25485	-1	0.0242205	0.0680829	1.16696	5675
165	Mean MO in superior longitudinal fasciculus on FA skeleton (right)	Neurological	25192	-1	-0.0240352	0.0680789	1.16699	5763
110	Mean L3 in cerebral peduncle on FA skeleton (right)	Neurological	25310	-1	-0.0240808	0.0680838	1.16696	5741
200	Weighted-mean L1 in tract forceps major	Neurological	25579	-1	-0.0240764	0.0680853	1.16695	5743
84	Mean L2 in superior fronto-occipital fasciculus on FA skeleton (left)	Neurological	25291	-1	-0.0243358	0.068092	1.1669	5621
203	Weighted-mean ISOVF in tract cingulate gyrus part of cingulum (left)	Neurological	25708	-1	0.0241305	0.0680929	1.1669	5717
24	Mean L1 in external capsule on FA skeleton (left)	Neurological	25233	-1	0.0241858	0.0680894	1.16692	5691
180	Weighted-mean MO in tract uncinate fasciculus (left)	Neurological	25567	-1	0.0240697	0.0680907	1.16691	5746
227	Mean ICVF in inferior cerebellar peduncle on FA skeleton (left)	Neurological	25355	2	-0.0240672	0.0680951	1.16688	5747
253	Weighted-mean L1 in tract inferior longitudinal fasciculus (left)	Neurological	25583	3	-0.0240398	0.0680978	1.16687	5760
30	Weighted-mean MD in tract anterior thalamic radiation (left)	Neurological	25517	3	-0.0242059	0.0681028	1.16684	5681
182	Mean L3 in cingulum cingulate gyrus on FA skeleton (left)	Neurological	25331	3	-0.024096	0.0681022	1.16684	5733
100	Weighted-mean L3 in tract inferior fronto-occipital fasciculus (left)	Neurological	25635	3	0.0241103	0.0681069	1.16681	5726
139	Mean MO in cingulum cingulate gyrus on FA skeleton (left)	Neurological	25187	-1	-0.0241139	0.0681132	1.16677	5724
33	Mean L1 in external capsule on FA skeleton (right)	Neurological	25232	-1	0.0241866	0.0681055	1.16682	5690
197	Weighted-mean ISOVF in tract parahippocampal part of cingulum (right)	Neurological	25711	-1	-0.0242265	0.0681112	1.16678	5671
112	Mean L3 in retrolenticular part of internal capsule on FA skeleton (right)	Neurological	25316	3	0.0241415	0.0681113	1.16678	5711
189	Volume of grey matter in Temporal Pole (right)	Neurological	25797	0	-0.0232804	0.0681171	1.16674	6141
206	Mean OD in sagittal stratum on FA skeleton (left)	Neurological	25423	-1	0.0241556	0.0681196	1.16673	5704
120	Weighted-mean ICVF in tract inferior fronto-occipital fasciculus (left)	Neurological	25662	2	0.0240815	0.0681231	1.16671	5739
185	Volume of grey matter in Temporal Fusiform Cortex, posterior division (left)	Neurological	25856	0	-0.0232836	0.0681242	1.1667	6139
129	Volume of grey matter in Paracingulate Gyrus (left)	Neurological	25836	0	0.0232816	0.0681256	1.16669	6140
213	Median T2star in putamen (left)	Neurological	25030	-1	-0.0242394	0.068135	1.16663	5664
205	Mean L3 in fornix cres+stria terminalis on FA skeleton (right)	Neurological	25334	3	-0.0241899	0.0681403	1.1666	5687
130	Weighted-mean FA in tract cingulate gyrus part of cingulum (right)	Neurological	25493	2	0.0240842	0.068141	1.16659	5737
156	Mean L1 in superior longitudinal fasciculus on FA skeleton (left)	Neurological	25241	3	0.0240885	0.0681392	1.1666	5735
85	Mean ISOVF in corticospinal tract on FA skeleton (right)	Neurological	25446	1	0.024181	0.0681447	1.16657	5691
123	Median BOLD effect (in group-defined mask) for faces activation	Neurological	25044	-1	-0.0252307	0.0681551	1.1665	5227
191	Inverted temporal signal-to-noise ratio in artefact-cleaned pre-processed rfMRI	Neurological	25744	-1	0.0238761	0.0681507	1.16653	5837
96	Mean ISOVF in posterior thalamic radiation on FA skeleton (right)	Neurological	25468	3	0.0241679	0.068149	1.16654	5697
8	Mean ICVF in inferior cerebellar peduncle on FA skeleton (left)	Neurological	25355	2	-0.0240623	0.0681516	1.16652	5747
26	Mean MD in sagittal stratum on FA skeleton (left)	Neurological	25135	3	0.0240914	0.0681544	1.16651	5733
91	Mean MD in external capsule on FA skeleton (right)	Neurological	25136	3	0.0242249	0.0681545	1.16651	5670
171	Volume of grey matter in Inferior Temporal Gyrus, temporooccipital part (left)	Neurological	25812	-1	-0.0232777	0.0681493	1.16654	6141
74	Mean L3 in anterior limb of internal capsule on FA skeleton (right)	Neurological	25312	3	-0.0242158	0.0681607	1.16647	5674
116	Mean L3 in retrolenticular part of internal capsule on FA skeleton (right)	Neurological	25316	3	0.024136	0.0681746	1.16638	5711
194	Volumetric scaling from T1 head image to standard space	Neurological	25000	-1	0.0232229	0.0681715	1.1664	6169
53	Weighted-mean L3 in tract superior thalamic radiation (right)	Neurological	25647	3	-0.0241484	0.0681779	1.16636	5705
215	Mean FA in genu of corpus callosum on FA skeleton	Neurological	25058	2	0.0241485	0.0681762	1.16637	5705
188	Mean L1 in retrolenticular part of internal capsule on FA skeleton (right)	Neurological	25220	-1	-0.0241343	0.0681694	1.16641	5712
190	Mean FA in uncinate fasciculus on FA skeleton (left)	Neurological	25101	-1	0.0240813	0.0681743	1.16638	5737
77	Mean OD in tapetum on FA skeleton (right)	Neurological	25438	-1	0.0241063	0.0681769	1.16636	5725
170	Mean MO in superior fronto-occipital fasciculus on FA skeleton (right)	Neurological	25194	-1	0.0243159	0.0681701	1.16641	5627
217	Volume of grey matter in Planum Polare (right)	Neurological	25869	0	-0.0232873	0.0681695	1.16641	6135
118	Weighted-mean MO in tract cingulate gyrus part of cingulum (left)	Neurological	25546	-1	0.0241403	0.0681736	1.16638	5709
128	Inverted temporal signal-to-noise ratio in pre-processed rfMRI	Neurological	25743	-1	-0.0239509	0.0681891	1.16629	5799
204	Weighted-mean MD in tract medial lemniscus (right)	Neurological	25533	-1	0.0240611	0.0681894	1.16628	5746
121	90th percentile of z-statistic (in group-defined mask) for faces activation	Neurological	25764	-1	-0.0252517	0.0681889	1.16629	5217
207	Mean MD in superior cerebellar peduncle on FA skeleton (left)	Neurological	25117	-1	0.0240743	0.0681818	1.16633	5740
116	Mean L2 in superior corona radiata on FA skeleton (left)	Neurological	25273	3	0.0241327	0.0681881	1.16629	5712
237	Mean L2 in cingulum cingulate gyrus on FA skeleton (left)	Neurological	25283	3	-0.0240761	0.0681848	1.16631	5739
19	Weighted-mean L3 in tract inferior longitudinal fasciculus (right)	Neurological	25638	3	-0.0241251	0.0682026	1.1662	5715
187	Mean OD in superior fronto-occipital fasciculus on FA skeleton (left)	Neurological	25435	-1	0.0240379	0.0682147	1.16612	5756
140	Mean L2 in superior corona radiata on FA skeleton (left)	Neurological	25273	3	0.02413	0.0682193	1.16609	5712
245	Mean MD in anterior corona radiata on FA skeleton (right)	Neurological	25126	3	0.0241363	0.0682196	1.16609	5709
116	Volume of grey matter in Putamen (right)	Neurological	25883	-1	-0.0233446	0.0682354	1.16599	6102
83	Weighted-mean ISOVF in tract posterior thalamic radiation (right)	Neurological	25724	-1	-0.0241967	0.0682323	1.16601	5680
5	Mean MO in genu of corpus callosum on FA skeleton	Neurological	25154	-1	-0.0241903	0.0682324	1.16601	5683
254	Mean FA in superior corona radiata on FA skeleton (left)	Neurological	25081	2	0.024108	0.0682293	1.16603	5722
8	Volume of grey matter in Insular Cortex (right)	Neurological	25785	0	0.0232516	0.0682334	1.166	6151
71	Mean MO in superior corona radiata on FA skeleton (right)	Neurological	25176	-1	-0.024078	0.0682359	1.16599	5736
247	Mean MO in posterior thalamic radiation on FA skeleton (left)	Neurological	25181	-1	-0.0242217	0.068239	1.16597	5668
42	Mean FA in superior cerebellar peduncle on FA skeleton (right)	Neurological	25068	-1	-0.0240379	0.0682396	1.16596	5755
116	Weighted-mean L1 in tract medial lemniscus (right)	Neurological	25587	-1	-0.0240253	0.0682403	1.16596	5761
241	Mean ICVF in posterior thalamic radiation on FA skeleton (left)	Neurological	25373	2	-0.0241192	0.0682464	1.16592	5716
116	Mean MO in cingulum cingulate gyrus on FA skeleton (right)	Neurological	25186	-1	-0.0241361	0.068246	1.16592	5708
191	Mean ICVF in posterior limb of internal capsule on FA skeleton (left)	Neurological	25363	2	-0.024078	0.0682598	1.16583	5735
149	Volume of pallidum (right)	Neurological	25018	0	-0.02331	0.0682612	1.16583	6119
43	Mean L2 in pontine crossing tract on FA skeleton	Neurological	25249	1	-0.0240796	0.0682654	1.1658	5734
170	Mean L1 in superior corona radiata on FA skeleton (right)	Neurological	25224	3	0.0241172	0.0682684	1.16578	5716
70	Weighted-mean MD in tract posterior thalamic radiation (right)	Neurological	25535	3	-0.0241681	0.0682672	1.16579	5692
100	Volume of thalamus (right)	Neurological	25012	0	-0.0232789	0.0682699	1.16577	6135
196	Mean ISOVF in superior corona radiata on FA skeleton (right)	Neurological	25464	3	-0.0241294	0.0682738	1.16575	5710
64	Mean L2 in posterior thalamic radiation on FA skeleton (right)	Neurological	25276	3	-0.0241545	0.0682771	1.16573	5698
211	Mean MO in fornix cres+stria terminalis on FA skeleton (left)	Neurological	25191	-1	-0.0241182	0.0682811	1.1657	5715
132	Mean ICVF in medial lemniscus on FA skeleton (right)	Neurological	25352	-1	0.0240696	0.0682834	1.16568	5738
194	Mean L3 in medial lemniscus on FA skeleton (right)	Neurological	25304	-1	-0.0241034	0.0682823	1.16569	5722
39	Volume of grey matter in Insular Cortex (right)	Neurological	25785	0	-0.0232468	0.0682912	1.16564	6151
155	Weighted-mean MO in tract cingulate gyrus part of cingulum (left)	Neurological	25546	-1	-0.0241302	0.0682886	1.16565	5709
39	Weighted-mean L3 in tract medial lemniscus (right)	Neurological	25641	-1	0.0240919	0.0682934	1.16562	5727
125	Weighted-mean ICVF in tract inferior longitudinal fasciculus (left)	Neurological	25664	2	0.0240647	0.0682921	1.16563	5740
2	Mean OD in sagittal stratum on FA skeleton (right)	Neurological	25422	-1	-0.0240937	0.0682964	1.1656	5726
144	Volume of grey matter in Temporal Occipital Fusiform Cortex (left)	Neurological	25858	0	0.0232784	0.0682985	1.16559	6134
248	Weighted-mean L1 in tract superior thalamic radiation (left)	Neurological	25592	3	0.024152	0.0683066	1.16554	5698
244	90th percentile of BOLD effect (in group-defined mask) for shapes activation	Neurological	25761	-1	0.0252409	0.0683071	1.16553	5217
84	Weighted-mean MO in tract cingulate gyrus part of cingulum (left)	Neurological	25546	-1	0.0241284	0.0683096	1.16552	5709
177	Median BOLD effect (in group-defined mask) for shapes activation	Neurological	25040	-1	-0.0252524	0.0683137	1.16549	5212
114	Mean ICVF in posterior thalamic radiation on FA skeleton (right)	Neurological	25372	2	-0.0240711	0.0683152	1.16548	5736
18	Weighted-mean OD in tract forceps major	Neurological	25687	-1	0.0241265	0.0683313	1.16538	5709
142	Mean rfMRI head motion, averaged across space and time points	Neurological	25741	-1	0.023963	0.0683356	1.16535	5787
243	Mean MO in posterior limb of internal capsule on FA skeleton (right)	Neurological	25170	-1	0.0241598	0.0683385	1.16533	5693
65	Mean L3 in anterior limb of internal capsule on FA skeleton (right)	Neurological	25312	3	0.0241995	0.0683465	1.16528	5674
140	Mean L2 in posterior corona radiata on FA skeleton (left)	Neurological	25275	3	0.0241463	0.0683468	1.16528	5699
50	Weighted-mean MO in tract corticospinal tract (right)	Neurological	25551	-1	-0.0240636	0.0683529	1.16524	5738
47	Volume of grey matter in Paracingulate Gyrus (left)	Neurological	25836	0	0.0232623	0.0683536	1.16524	6140
93	Mean MO in posterior corona radiata on FA skeleton (right)	Neurological	25178	-1	-0.0240701	0.0683508	1.16526	5735
195	Mean L1 in superior fronto-occipital fasciculus on FA skeleton (right)	Neurological	25242	-1	-0.0241304	0.0683596	1.1652	5706
251	Mean MD in superior corona radiata on FA skeleton (right)	Neurological	25128	3	0.0241298	0.0683658	1.16516	5706
111	Mean FA in cingulum cingulate gyrus on FA skeleton (right)	Neurological	25090	2	0.0240688	0.0683653	1.16516	5735
181	Volume of grey matter in Temporal Pole (left)	Neurological	25796	0	0.0232642	0.0683766	1.16509	6138
25	Weighted-mean MD in tract cingulate gyrus part of cingulum (left)	Neurological	25519	3	0.0241476	0.068381	1.16506	5697
175	Mean L2 in corticospinal tract on FA skeleton (left)	Neurological	25255	1	0.0241512	0.0683877	1.16502	5695
234	Volume of grey matter in Frontal Medial Cortex (left)	Neurological	25830	-1	-0.0232745	0.0683893	1.16501	6132
196	Mean ICVF in superior corona radiata on FA skeleton (left)	Neurological	25369	2	0.0240983	0.0683886	1.16502	5720
130	Median z-statistic (in group-defined mask) for faces activation	Neurological	25046	-1	0.0251658	0.0683911	1.165	5245
133	Mean ISOVF in posterior limb of internal capsule on FA skeleton (right)	Neurological	25458	-1	0.0240992	0.0684021	1.16493	5719
164	Mean MD in genu of corpus callosum on FA skeleton	Neurological	25106	3	0.0241626	0.0684028	1.16493	5689
33	Mean MO in corticospinal tract on FA skeleton (left)	Neurological	25159	-1	-0.0241163	0.0683999	1.16494	5711
114	Mean OD in cingulum cingulate gyrus on FA skeleton (left)	Neurological	25427	-1	0.0240342	0.0684017	1.16493	5750
7	Weighted-mean ICVF in tract corticospinal tract (right)	Neurological	25659	2	-0.024017	0.0684074	1.1649	5758
15	Mean ICVF in posterior corona radiata on FA skeleton (right)	Neurological	25370	2	0.0241131	0.0684128	1.16486	5712
222	Mean L1 in body of corpus callosum on FA skeleton	Neurological	25203	-1	-0.0240831	0.0684185	1.16483	5726
241	Weighted-mean FA in tract inferior fronto-occipital fasciculus (right)	Neurological	25501	2	-0.0240203	0.0684177	1.16483	5756
227	Weighted-mean MD in tract superior thalamic radiation (right)	Neurological	25539	3	-0.024142	0.0684209	1.16481	5698
194	Mean FA in cerebral peduncle on FA skeleton (right)	Neurological	25070	-1	-0.0240008	0.0684259	1.16478	5765
134	Weighted-mean L2 in tract cingulate gyrus part of cingulum (left)	Neurological	25600	3	-0.0240572	0.0684262	1.16478	5738
125	Mean L1 in retrolenticular part of internal capsule on FA skeleton (left)	Neurological	25221	-1	-0.0240886	0.0684271	1.16477	5723
59	Mean ICVF in cingulum cingulate gyrus on FA skeleton (left)	Neurological	25379	2	-0.0240591	0.068429	1.16476	5737
153	Weighted-mean MD in tract medial lemniscus (right)	Neurological	25533	-1	0.0240401	0.0684302	1.16475	5746
234	Mean MO in anterior limb of internal capsule on FA skeleton (right)	Neurological	25168	-1	0.0240654	0.0684522	1.16461	5733
65	Weighted-mean L3 in tract parahippocampal part of cingulum (right)	Neurological	25630	-1	0.0242072	0.068453	1.16461	5666
218	Weighted-mean L3 in tract anterior thalamic radiation (left)	Neurological	25625	3	0.0241577	0.0684595	1.16457	5689
125	Mean MO in posterior corona radiata on FA skeleton (right)	Neurological	25178	-1	-0.0240605	0.0684601	1.16456	5735
7	Mean ISOVF in superior cerebellar peduncle on FA skeleton (right)	Neurological	25452	-1	0.0240796	0.0684584	1.16457	5726
226	90th percentile of z-statistic (in group-defined mask) for faces-shapes contrast	Neurological	25766	-1	-0.025152	0.0684637	1.16454	5248
65	Mean OD in posterior corona radiata on FA skeleton (right)	Neurological	25418	-1	-0.0240452	0.0684678	1.16451	5742
232	Mean L3 in cerebral peduncle on FA skeleton (left)	Neurological	25311	-1	0.0240849	0.0684704	1.1645	5723
4	Volume of grey matter in IX Cerebellum (vermis)	Neurological	25916	0	-0.0232922	0.068473	1.16448	6119
157	Mean L1 in anterior corona radiata on FA skeleton (left)	Neurological	25223	3	-0.0240881	0.068482	1.16442	5721
157	Volume of grey matter in Subcallosal Cortex (right)	Neurological	25835	0	-0.023259	0.0684838	1.16441	6136
51	Mean L3 in inferior cerebellar peduncle on FA skeleton (right)	Neurological	25306	-1	-0.0241014	0.0684982	1.16432	5714
212	Mean MO in posterior limb of internal capsule on FA skeleton (left)	Neurological	25171	-1	0.0241456	0.0685012	1.1643	5693
215	Weighted-mean OD in tract medial lemniscus (right)	Neurological	25695	-1	-0.0240755	0.0685052	1.16428	5726
25	Median T2star in pallidum (left)	Neurological	25032	-1	0.0242392	0.0685043	1.16428	5649
53	Weighted-mean L2 in tract posterior thalamic radiation (right)	Neurological	25616	3	-0.0241238	0.0685084	1.16426	5703
91	Weighted-mean MD in tract corticospinal tract (right)	Neurological	25524	3	0.024029	0.0685096	1.16425	5748
132	Weighted-mean L1 in tract medial lemniscus (left)	Neurological	25586	-1	-0.0239977	0.0685101	1.16425	5763
25	Volume of grey matter in Middle Frontal Gyrus (left)	Neurological	25788	0	0.023264	0.0685136	1.16422	6132
250	Mean FA in medial lemniscus on FA skeleton (right)	Neurological	25064	-1	0.0240431	0.0685157	1.16421	5741
135	Volume of grey matter in Postcentral Gyrus (right)	Neurological	25815	0	0.0232578	0.0685201	1.16418	6135
61	Weighted-mean MD in tract acoustic radiation (right)	Neurological	25516	-1	0.0240567	0.0685285	1.16413	5734
129	Weighted-mean MD in tract forceps minor	Neurological	25526	3	-0.0240793	0.0685345	1.16409	5723
250	Volume of grey matter in Precentral Gyrus (right)	Neurological	25795	0	0.0232336	0.0685382	1.16407	6147
225	Volume of grey matter in Superior Parietal Lobule (left)	Neurological	25816	-1	-0.0232428	0.0685402	1.16405	6142
42	Weighted-mean OD in tract anterior thalamic radiation (left)	Neurological	25679	-1	0.0240805	0.0685445	1.16403	5722
205	Weighted-mean FA in tract uncinate fasciculus (left)	Neurological	25513	2	0.0240217	0.0685455	1.16402	5750
121	Mean OD in cerebral peduncle on FA skeleton (left)	Neurological	25407	-1	0.024076	0.0685477	1.16401	5724
9	Mean L1 in posterior limb of internal capsule on FA skeleton (right)	Neurological	25218	3	-0.024082	0.0685516	1.16398	5721
202	Mean FA in pontine crossing tract on FA skeleton	Neurological	25057	-1	0.0240473	0.068564	1.1639	5737
250	Weighted-mean L2 in tract anterior thalamic radiation (right)	Neurological	25599	3	-0.0241484	0.0685661	1.16389	5689
180	Median BOLD effect (in group-defined mask) for shapes activation	Neurological	25040	-1	0.0252292	0.0685682	1.16388	5212
213	Mean L2 in anterior limb of internal capsule on FA skeleton (left)	Neurological	25265	3	-0.0241477	0.0685735	1.16384	5689
31	Mean OD in retrolenticular part of internal capsule on FA skeleton (left)	Neurological	25413	-1	0.0240757	0.068576	1.16383	5723
61	Weighted-mean FA in tract posterior thalamic radiation (left)	Neurological	25507	2	0.0240568	0.0685758	1.16383	5732
147	Discrepancy between T1 brain image and standard-space brain template (linearly-aligned)	Neurological	25731	-1	0.0233116	0.0685821	1.16379	6104
58	Weighted-mean MD in tract medial lemniscus (left)	Neurological	25532	-1	-0.0240286	0.0685869	1.16376	5745
40	Volume of grey matter in Frontal Pole (left)	Neurological	25782	0	0.0232426	0.0685883	1.16375	6140
214	Volume of grey matter in Intracalcarine Cortex (right)	Neurological	25829	0	0.023292	0.0685882	1.16375	6114
60	Weighted-mean OD in tract medial lemniscus (left)	Neurological	25694	-1	-0.0240511	0.0685927	1.16372	5734
150	Mean ICVF in splenium of corpus callosum on FA skeleton	Neurological	25348	2	0.0240572	0.0685954	1.16371	5731
22	Volume of grey matter in Crus I Cerebellum (left)	Neurological	25900	0	-0.0232434	0.0686014	1.16367	6139
223	Weighted-mean OD in tract anterior thalamic radiation (right)	Neurological	25680	-1	0.0240608	0.0686015	1.16367	5729
45	Mean FA in middle cerebellar peduncle on FA skeleton	Neurological	25056	-1	-0.0240207	0.0686053	1.16364	5748
231	Volume of grey matter in Brain-Stem	Neurological	25892	-1	0.023264	0.0686047	1.16365	6128
47	Weighted-mean ICVF in tract posterior thalamic radiation (left)	Neurological	25669	2	0.0240499	0.0686064	1.16364	5734
221	Weighted-mean ISOVF in tract cingulate gyrus part of cingulum (right)	Neurological	25709	-1	0.024117	0.0686096	1.16362	5702
23	Mean MO in superior cerebellar peduncle on FA skeleton (right)	Neurological	25164	-1	0.024012	0.068609	1.16362	5752
136	Mean MO in inferior cerebellar peduncle on FA skeleton (left)	Neurological	25163	-1	-0.0241441	0.0686151	1.16358	5689
40	Mean ICVF in anterior limb of internal capsule on FA skeleton (right)	Neurological	25360	2	0.0240804	0.0686185	1.16356	5719
87	Mean time to correctly identify matches	Neurological	20023	-1	-0.00903876	0.0686214	1.16354	40585
188	Volume of grey matter in Temporal Occipital Fusiform Cortex (left)	Neurological	25858	0	-0.023251	0.0686235	1.16353	6134
79	Volume of grey matter in Putamen (left)	Neurological	25882	-1	0.0232772	0.0686281	1.1635	6120
118	Weighted-mean MO in tract medial lemniscus (left)	Neurological	25559	-1	0.0240266	0.0686335	1.16346	5744
189	Mean MO in tapetum on FA skeleton (right)	Neurological	25198	-1	-0.0242084	0.0686357	1.16345	5658
250	Mean L2 in fornix cres+stria terminalis on FA skeleton (right)	Neurological	25286	3	-0.0241234	0.0686344	1.16346	5698
191	Mean MO in external capsule on FA skeleton (right)	Neurological	25184	-1	-0.0240594	0.0686422	1.16341	5728
241	Volume of pallidum (left)	Neurological	25017	-1	0.0232967	0.0686455	1.16339	6109
230	Mean MO in genu of corpus callosum on FA skeleton	Neurological	25154	-1	-0.0241543	0.0686447	1.16339	5683
140	Mean OD in cingulum hippocampus on FA skeleton (left)	Neurological	25429	-1	0.0240716	0.0686474	1.16338	5722
67	Weighted-mean ICVF in tract superior thalamic radiation (left)	Neurological	25673	2	-0.0240587	0.0686503	1.16336	5728
100	Mean MD in superior longitudinal fasciculus on FA skeleton (left)	Neurological	25145	3	0.0241045	0.0686567	1.16332	5706
126	90th percentile of z-statistic (in group-defined mask) for faces-shapes contrast	Neurological	25766	-1	0.0251337	0.0686649	1.16326	5248
7	Volume of grey matter in Hippocampus (left)	Neurological	25886	0	-0.0232797	0.0686665	1.16326	6117
24	Volume of grey matter in Middle Temporal Gyrus, temporooccipital part (right)	Neurological	25807	-1	0.0232167	0.0686716	1.16322	6150
203	Mean L1 in anterior corona radiata on FA skeleton (right)	Neurological	25222	3	0.0240754	0.0686763	1.16319	5719
194	Mean FA in inferior cerebellar peduncle on FA skeleton (left)	Neurological	25067	-1	-0.0240988	0.068674	1.16321	5708
146	Mean L3 in superior longitudinal fasciculus on FA skeleton (right)	Neurological	25336	3	0.0240949	0.0686701	1.16323	5710
70	Mean MD in anterior corona radiata on FA skeleton (left)	Neurological	25127	3	-0.0240906	0.068671	1.16323	5712
160	Volume of grey matter in Middle Temporal Gyrus, anterior division (right)	Neurological	25803	0	-0.0232561	0.068676	1.1632	6129
232	Mean L1 in fornix on FA skeleton	Neurological	25205	-1	0.0241506	0.0686867	1.16313	5683
105	Weighted-mean L3 in tract forceps minor	Neurological	25634	3	-0.024061	0.068696	1.16307	5725
42	Weighted-mean L2 in tract posterior thalamic radiation (right)	Neurological	25616	3	-0.0241068	0.0687028	1.16303	5703
35	Mean MO in anterior corona radiata on FA skeleton (left)	Neurological	25175	-1	0.0239914	0.0687028	1.16303	5758
111	Weighted-mean L3 in tract inferior longitudinal fasciculus (left)	Neurological	25637	3	-0.0240576	0.0687117	1.16297	5726
150	Weighted-mean MD in tract corticospinal tract (left)	Neurological	25523	-1	-0.0240301	0.0687136	1.16296	5739
102	Mean ISOVF in superior fronto-occipital fasciculus on FA skeleton (left)	Neurological	25483	-1	0.0241883	0.0687181	1.16293	5664
34	Volume of grey matter in IX Cerebellum (left)	Neurological	25915	0	-0.0232253	0.0687269	1.16287	6143
241	Mean MD in retrolenticular part of internal capsule on FA skeleton (right)	Neurological	25124	3	0.0241227	0.068739	1.1628	5694
52	Mean FA in cerebral peduncle on FA skeleton (right)	Neurological	25070	-1	-0.0239736	0.0687396	1.16279	5765
34	Mean MD in superior cerebellar peduncle on FA skeleton (left)	Neurological	25117	-1	0.0240259	0.0687385	1.1628	5740
172	Weighted-mean FA in tract anterior thalamic radiation (right)	Neurological	25491	2	0.0240427	0.0687377	1.16281	5732
31	Weighted-mean L1 in tract inferior fronto-occipital fasciculus (right)	Neurological	25582	3	0.0239862	0.0687386	1.1628	5759
104	Mean OD in cingulum hippocampus on FA skeleton (left)	Neurological	25429	-1	0.0240641	0.0687332	1.16283	5722
171	Mean ISOVF in posterior corona radiata on FA skeleton (left)	Neurological	25467	3	0.024095	0.0687413	1.16278	5707
193	Weighted-mean FA in tract medial lemniscus (right)	Neurological	25506	-1	-0.0240036	0.0687551	1.1627	5750
241	Mean FA in external capsule on FA skeleton (left)	Neurological	25089	2	-0.024064	0.0687592	1.16267	5721
93	Mean L2 in superior corona radiata on FA skeleton (left)	Neurological	25273	3	-0.0240827	0.0687612	1.16266	5712
254	Mean L2 in posterior thalamic radiation on FA skeleton (right)	Neurological	25276	3	-0.0241121	0.068764	1.16264	5698
121	Mean ISOVF in retrolenticular part of internal capsule on FA skeleton (right)	Neurological	25460	-1	-0.0240862	0.0687699	1.1626	5710
231	Mean OD in uncinate fasciculus on FA skeleton (right)	Neurological	25436	-1	-0.024065	0.0687717	1.16259	5720
127	Mean FA in external capsule on FA skeleton (right)	Neurological	25088	2	-0.0240543	0.0687735	1.16258	5725
151	Weighted-mean FA in tract inferior longitudinal fasciculus (left)	Neurological	25502	2	0.0240353	0.0687987	1.16242	5733
97	Volume of grey matter in Crus I Cerebellum (left)	Neurological	25900	0	0.0232267	0.0688006	1.16241	6139
137	Mean OD in inferior cerebellar peduncle on FA skeleton (right)	Neurological	25402	-1	-0.0240689	0.0687993	1.16242	5717
83	Mean ICVF in posterior thalamic radiation on FA skeleton (left)	Neurological	25373	2	0.0240712	0.0687969	1.16243	5716
180	Volume of grey matter in VIIIb Cerebellum (left)	Neurological	25912	0	0.0232173	0.0688	1.16241	6144
252	Weighted-mean MO in tract superior longitudinal fasciculus (right)	Neurological	25564	-1	-0.0239908	0.0688054	1.16238	5754
116	Weighted-mean ICVF in tract posterior thalamic radiation (left)	Neurological	25669	2	-0.0240322	0.0688105	1.16235	5734
185	Median T2star in caudate (left)	Neurological	25028	-1	-0.0241868	0.0688098	1.16235	5661
198	Mean ICVF in cerebral peduncle on FA skeleton (right)	Neurological	25358	-1	0.0239841	0.0688115	1.16234	5757
59	Mean ICVF in retrolenticular part of internal capsule on FA skeleton (right)	Neurological	25364	2	-0.0240256	0.0688148	1.16232	5737
209	Weighted-mean MD in tract inferior longitudinal fasciculus (left)	Neurological	25529	3	0.0240215	0.0688138	1.16232	5739
166	Mean FA in external capsule on FA skeleton (right)	Neurological	25088	2	-0.0240505	0.0688179	1.1623	5725
54	Mean MD in anterior corona radiata on FA skeleton (right)	Neurological	25126	3	0.0240841	0.0688178	1.1623	5709
234	Volume of grey matter in Parahippocampal Gyrus, anterior division (right)	Neurological	25849	0	-0.0232037	0.0688264	1.16225	6150
132	Volume of grey matter (normalised for head size)	Neurological	25005	-1	0.023154	0.0688365	1.16218	6176
28	Mean ICVF in posterior corona radiata on FA skeleton (right)	Neurological	25370	2	0.0240761	0.0688382	1.16217	5712
174	Weighted-mean L3 in tract medial lemniscus (left)	Neurological	25640	-1	0.0240194	0.0688379	1.16217	5739
20	Weighted-mean L3 in tract forceps minor	Neurological	25634	3	0.0240483	0.0688429	1.16214	5725
216	Mean L3 in fornix on FA skeleton	Neurological	25301	-1	-0.0242396	0.0688431	1.16214	5635
254	Mean L1 in inferior cerebellar peduncle on FA skeleton (right)	Neurological	25210	-1	-0.0239982	0.0688415	1.16215	5749
164	Mean FA in superior corona radiata on FA skeleton (left)	Neurological	25081	2	-0.0240544	0.0688455	1.16212	5722
22	Mean L2 in anterior corona radiata on FA skeleton (left)	Neurological	25271	3	0.0241048	0.0688479	1.16211	5698
7	Mean ICVF in corticospinal tract on FA skeleton (left)	Neurological	25351	-1	-0.0240516	0.0688534	1.16207	5723
248	Weighted-mean ICVF in tract superior thalamic radiation (left)	Neurological	25673	2	-0.024041	0.0688546	1.16207	5728
18	Weighted-mean FA in tract cingulate gyrus part of cingulum (right)	Neurological	25493	2	-0.0240213	0.0688636	1.16201	5737
75	Volume of grey matter in Hippocampus (right)	Neurological	25887	0	0.0232434	0.068872	1.16196	6127
39	Mean MD in superior cerebellar peduncle on FA skeleton (left)	Neurological	25117	-1	0.0240144	0.0688707	1.16197	5740
77	Weighted-mean L2 in tract cingulate gyrus part of cingulum (right)	Neurological	25601	3	-0.0240123	0.0688709	1.16196	5741
25	Median T2star in thalamus (right)	Neurological	25027	-1	0.0242094	0.0688688	1.16198	5648
82	Volume of grey matter in Temporal Fusiform Cortex, anterior division (right)	Neurological	25855	0	-0.0232188	0.0688728	1.16195	6140
64	Volume of grey matter in Temporal Fusiform Cortex, posterior division (left)	Neurological	25856	0	0.02322	0.0688805	1.1619	6139
15	Mean L2 in external capsule on FA skeleton (right)	Neurological	25280	3	-0.0241274	0.06888	1.16191	5686
122	Weighted-mean L3 in tract superior thalamic radiation (right)	Neurological	25647	3	-0.0240872	0.0688795	1.16191	5705
135	Mean MO in posterior thalamic radiation on FA skeleton (left)	Neurological	25181	-1	0.0241655	0.0688824	1.16189	5668
169	Mean MD in pontine crossing tract on FA skeleton	Neurological	25105	1	-0.0240911	0.0688839	1.16188	5703
180	Mean ICVF in posterior corona radiata on FA skeleton (left)	Neurological	25371	2	0.0240568	0.0688907	1.16184	5719
26	Mean ISOVF in tapetum on FA skeleton (left)	Neurological	25487	-1	-0.0241889	0.0689075	1.16173	5656
187	Mean ICVF in anterior limb of internal capsule on FA skeleton (left)	Neurological	25361	2	0.0240575	0.0689068	1.16174	5718
154	Volume of grey matter in Thalamus (left)	Neurological	25878	-1	-0.0232263	0.0688959	1.16181	6135
105	Mean ICVF in anterior limb of internal capsule on FA skeleton (right)	Neurological	25360	2	0.0240555	0.0689049	1.16175	5719
203	Mean ICVF in superior longitudinal fasciculus on FA skeleton (left)	Neurological	25385	2	-0.0240281	0.068906	1.16174	5732
3	Volume of grey matter in Temporal Occipital Fusiform Cortex (right)	Neurological	25859	0	-0.0232216	0.0689068	1.16174	6137
142	Weighted-mean OD in tract uncinate fasciculus (left)	Neurological	25702	-1	0.0239885	0.0689051	1.16175	5751
209	Mean ISOVF in anterior corona radiata on FA skeleton (right)	Neurological	25462	3	0.0240707	0.0688998	1.16178	5712
172	Weighted-mean L1 in tract superior longitudinal fasciculus (right)	Neurological	25591	3	-0.0240709	0.0688978	1.16179	5712
130	Mean OD in cingulum cingulate gyrus on FA skeleton (right)	Neurological	25426	-1	-0.0240864	0.0689133	1.1617	5704
152	Mean L1 in superior corona radiata on FA skeleton (right)	Neurological	25224	3	-0.0240606	0.0689194	1.16166	5716
34	Mean L2 in superior cerebellar peduncle on FA skeleton (left)	Neurological	25261	-1	0.0240162	0.0689227	1.16164	5737
190	Mean L3 in anterior limb of internal capsule on FA skeleton (right)	Neurological	25312	3	-0.0241482	0.0689342	1.16157	5674
57	Volume of grey matter in Hippocampus (left)	Neurological	25886	0	-0.0232562	0.0689458	1.16149	6117
133	Weighted-mean OD in tract acoustic radiation (right)	Neurological	25678	-1	-0.0240035	0.0689491	1.16147	5742
116	Weighted-mean OD in tract posterior thalamic radiation (left)	Neurological	25696	-1	-0.0239843	0.068953	1.16145	5751
45	Weighted-mean FA in tract medial lemniscus (right)	Neurological	25506	-1	-0.0239862	0.0689553	1.16143	5750
246	Mean ISOVF in corticospinal tract on FA skeleton (left)	Neurological	25447	1	-0.024116	0.0689631	1.16138	5688
37	Mean L2 in tapetum on FA skeleton (left)	Neurological	25295	-1	0.0240989	0.0689648	1.16137	5696
244	Mean L1 in retrolenticular part of internal capsule on FA skeleton (left)	Neurological	25221	-1	-0.0240416	0.0689684	1.16135	5723
42	Mean ICVF in medial lemniscus on FA skeleton (right)	Neurological	25352	-1	-0.0240098	0.0689727	1.16132	5738
186	Weighted-mean L1 in tract posterior thalamic radiation (left)	Neurological	25588	3	-0.0240347	0.0689758	1.1613	5726
180	Mean MD in external capsule on FA skeleton (left)	Neurological	25137	3	-0.0241297	0.0689755	1.16131	5681
119	Mean L2 in cerebral peduncle on FA skeleton (left)	Neurological	25263	-1	0.0240136	0.0689776	1.16129	5736
161	Volume of peripheral cortical grey matter (normalised for head size)	Neurological	25001	-1	0.0231719	0.0689819	1.16126	6160
156	Weighted-mean L2 in tract superior longitudinal fasciculus (right)	Neurological	25618	3	0.0240783	0.0689831	1.16126	5705
217	Mean L1 in middle cerebellar peduncle on FA skeleton	Neurological	25200	-1	0.0239607	0.0689855	1.16124	5761
88	Mean L2 in uncinate fasciculus on FA skeleton (left)	Neurological	25293	-1	0.0240147	0.0689888	1.16122	5735
163	Median T2star in accumbens (left)	Neurological	25038	-1	-0.0242891	0.0689935	1.16119	5606
51	Volume of grey matter in Precuneous Cortex (right)	Neurological	25843	0	0.0232104	0.0689951	1.16118	6139
81	Mean OD in fornix on FA skeleton	Neurological	25397	-1	0.0244503	0.0690009	1.16115	5532
133	Mean L1 in body of corpus callosum on FA skeleton	Neurological	25203	-1	0.0240325	0.0690013	1.16114	5726
28	Mean ICVF in retrolenticular part of internal capsule on FA skeleton (right)	Neurological	25364	2	0.0240089	0.0690069	1.16111	5737
144	Weighted-mean OD in tract inferior longitudinal fasciculus (left)	Neurological	25691	-1	-0.0240297	0.0690089	1.16109	5727
69	Mean L3 in posterior thalamic radiation on FA skeleton (left)	Neurological	25325	3	-0.0240972	0.0690088	1.1611	5695
188	Mean L3 in fornix cres+stria terminalis on FA skeleton (right)	Neurological	25334	3	-0.0241138	0.0690128	1.16107	5687
82	Volume of grey matter in Middle Temporal Gyrus, anterior division (left)	Neurological	25802	0	-0.0232117	0.0690249	1.16099	6137
168	Volume of grey matter in Middle Temporal Gyrus, temporooccipital part (left)	Neurological	25806	-1	-0.0232153	0.0690269	1.16098	6135
17	Mean ISOVF in inferior cerebellar peduncle on FA skeleton (right)	Neurological	25450	-1	-0.0241058	0.0690311	1.16096	5690
81	Weighted-mean ISOVF in tract parahippocampal part of cingulum (right)	Neurological	25711	-1	0.0241449	0.0690459	1.16086	5671
104	Mean ISOVF in retrolenticular part of internal capsule on FA skeleton (right)	Neurological	25460	-1	-0.0240622	0.069047	1.16086	5710
233	Mean L1 in uncinate fasciculus on FA skeleton (right)	Neurological	25244	-1	-0.0239618	0.0690453	1.16087	5758
75	Weighted-mean OD in tract cingulate gyrus part of cingulum (left)	Neurological	25681	-1	-0.0240602	0.0690454	1.16087	5711
65	Mean ICVF in anterior limb of internal capsule on FA skeleton (left)	Neurological	25361	2	-0.0240452	0.0690491	1.16084	5718
68	Weighted-mean FA in tract posterior thalamic radiation (left)	Neurological	25507	2	-0.0240156	0.0690511	1.16083	5732
65	Mean L1 in posterior corona radiata on FA skeleton (right)	Neurological	25226	3	0.0241199	0.0690645	1.16074	5682
99	Weighted-mean MD in tract forceps minor	Neurological	25526	3	0.0240317	0.0690829	1.16063	5723
243	Mean L1 in anterior limb of internal capsule on FA skeleton (right)	Neurological	25216	-1	0.0240632	0.0690833	1.16063	5708
245	Weighted-mean L1 in tract acoustic radiation (right)	Neurological	25570	-1	-0.0239934	0.0690898	1.16059	5741
56	Mean tfMRI head motion, averaged across space and time points	Neurological	25742	-1	0.0251699	0.0690877	1.1606	5217
226	Mean L1 in superior cerebellar peduncle on FA skeleton (left)	Neurological	25213	-1	0.0239267	0.0690911	1.16058	5773
39	Mean ICVF in inferior cerebellar peduncle on FA skeleton (right)	Neurological	25354	2	-0.0239863	0.0691002	1.16052	5744
206	Mean MD in posterior limb of internal capsule on FA skeleton (right)	Neurological	25122	3	-0.0240904	0.0691108	1.16045	5694
205	Weighted-mean L2 in tract inferior longitudinal fasciculus (right)	Neurological	25611	3	-0.0240502	0.0691127	1.16044	5713
212	Mean FA in superior longitudinal fasciculus on FA skeleton (right)	Neurological	25096	2	-0.0240234	0.0691067	1.16048	5726
252	Discrepancy between rfMRI brain image and T1 brain image	Neurological	25739	-1	0.0237147	0.0691073	1.16048	5876
74	Median z-statistic (in group-defined mask) for faces activation	Neurological	25046	-1	0.0251004	0.0691127	1.16044	5245
25	Weighted-mean MD in tract middle cerebellar peduncle	Neurological	25531	-1	0.0240103	0.0691121	1.16045	5732
102	Mean MD in cingulum cingulate gyrus on FA skeleton (left)	Neurological	25139	3	0.0240855	0.0691185	1.16041	5696
190	Volume of grey matter in Cuneal Cortex (left)	Neurological	25844	0	0.0231959	0.0691234	1.16037	6141
31	Weighted-mean MD in tract inferior longitudinal fasciculus (left)	Neurological	25529	3	0.0239944	0.0691265	1.16036	5739
149	Mean FA in middle cerebellar peduncle on FA skeleton	Neurological	25056	-1	-0.0239739	0.0691466	1.16023	5748
155	Mean ISOVF in cerebral peduncle on FA skeleton (left)	Neurological	25455	-1	0.0240541	0.0691398	1.16027	5710
243	Mean L1 in anterior limb of internal capsule on FA skeleton (left)	Neurological	25217	3	0.0240933	0.0691511	1.1602	5691
142	Weighted-mean L3 in tract middle cerebellar peduncle	Neurological	25639	-1	0.0240688	0.0691404	1.16027	5703
230	Mean time to correctly identify matches	Neurological	20023	-1	0.00902199	0.0691366	1.16029	40585
104	Weighted-mean L1 in tract parahippocampal part of cingulum (left)	Neurological	25575	-1	0.0240977	0.0691496	1.16021	5689
59	Weighted-mean L1 in tract medial lemniscus (left)	Neurological	25586	-1	0.0239427	0.0691463	1.16023	5763
247	Volume of grey matter in Ventral Striatum (right)	Neurological	25891	0	0.0231597	0.0691515	1.1602	6159
177	Weighted-mean MD in tract inferior longitudinal fasciculus (right)	Neurological	25530	3	-0.0240152	0.0691521	1.16019	5728
187	Mean L1 in posterior limb of internal capsule on FA skeleton (left)	Neurological	25219	-1	0.0240047	0.0691524	1.16019	5733
128	Mean ISOVF in fornix on FA skeleton	Neurological	25445	-1	0.0240011	0.0691466	1.16023	5735
166	Mean ICVF in cingulum hippocampus on FA skeleton (right)	Neurological	25380	2	-0.0239892	0.0691385	1.16028	5741
103	Mean L1 in posterior limb of internal capsule on FA skeleton (left)	Neurological	25219	-1	-0.0240051	0.0691482	1.16022	5733
176	Volume of grey matter in Amygdala (right)	Neurological	25889	0	0.0232067	0.0691524	1.16019	6134
120	Volume of grey matter in Hippocampus (right)	Neurological	25887	0	0.0232194	0.0691592	1.16015	6127
1	Mean FA in posterior limb of internal capsule on FA skeleton (right)	Neurological	25074	2	0.0240145	0.0691612	1.16014	5728
18	Mean MD in corticospinal tract on FA skeleton (right)	Neurological	25110	1	0.0240543	0.0691625	1.16013	5709
134	Mean L1 in external capsule on FA skeleton (left)	Neurological	25233	-1	-0.0240925	0.0691601	1.16014	5691
169	Weighted-mean FA in tract parahippocampal part of cingulum (right)	Neurological	25495	-1	0.0241475	0.0691628	1.16013	5665
93	Mean L2 in cingulum hippocampus on FA skeleton (left)	Neurological	25285	-1	-0.0240141	0.0691653	1.16011	5728
44	Volume of grey matter in Crus II Cerebellum (right)	Neurological	25905	0	0.0232276	0.0691752	1.16005	6122
52	Volume of grey matter in X Cerebellum (right)	Neurological	25920	-1	-0.0232275	0.0691764	1.16004	6122
211	Mean L3 in posterior corona radiata on FA skeleton (right)	Neurological	25322	3	-0.0241143	0.0691781	1.16003	5680
117	Volume of grey matter in Supracalcarine Cortex (right)	Neurological	25875	0	0.0232081	0.0691811	1.16001	6132
17	Volume of grey matter in Supramarginal Gyrus, anterior division (right)	Neurological	25819	-1	-0.0231628	0.0691821	1.16001	6156
33	Weighted-mean MD in tract uncinate fasciculus (left)	Neurological	25540	3	0.0239664	0.0691853	1.15999	5750
30	Mean L2 in superior corona radiata on FA skeleton (right)	Neurological	25272	3	-0.0240247	0.069188	1.15997	5722
17	Mean L3 in cingulum cingulate gyrus on FA skeleton (left)	Neurological	25331	3	-0.0240013	0.0691922	1.15994	5733
11	Weighted-mean L1 in tract cingulate gyrus part of cingulum (right)	Neurological	25574	-1	0.024022	0.0691952	1.15992	5723
118	Volume of grey matter in Superior Temporal Gyrus, anterior division (left)	Neurological	25798	0	0.0231692	0.0691947	1.15993	6152
90	Weighted-mean L1 in tract corticospinal tract (left)	Neurological	25577	-1	0.0239321	0.0691966	1.15992	5766
23	Median T2star in pallidum (right)	Neurological	25033	-1	-0.02417	0.0691988	1.1599	5653
180	Mean L2 in posterior thalamic radiation on FA skeleton (left)	Neurological	25277	3	-0.0240689	0.0692126	1.15981	5700
109	Volume of grey matter in Parahippocampal Gyrus, anterior division (left)	Neurological	25848	0	0.0231885	0.0692122	1.15982	6141
228	Volume of grey matter in Planum Polare (left)	Neurological	25868	0	-0.0231945	0.0692079	1.15984	6138
67	Volume of grey matter in Occipital Pole (right)	Neurological	25877	0	-0.0231847	0.0692133	1.15981	6143
96	Volume of grey matter in Thalamus (right)	Neurological	25879	-1	0.0232113	0.0692108	1.15983	6129
28	Mean ICVF in external capsule on FA skeleton (left)	Neurological	25377	2	0.0240584	0.0692119	1.15982	5705
219	Volume of grey matter in Amygdala (right)	Neurological	25889	0	-0.0232014	0.0692162	1.15979	6134
111	Volumetric scaling from T1 head image to standard space	Neurological	25000	-1	-0.0231352	0.0692194	1.15977	6169
247	Mean ICVF in posterior thalamic radiation on FA skeleton (left)	Neurological	25373	2	0.0240345	0.0692209	1.15976	5716
185	Weighted-mean MO in tract uncinate fasciculus (right)	Neurological	25568	-1	-0.0240134	0.0692224	1.15975	5726
43	Median z-statistic (in group-defined mask) for faces activation	Neurological	25046	-1	0.0250901	0.0692269	1.15973	5245
152	Volume of hippocampus (right)	Neurological	25020	0	0.0232554	0.0692285	1.15971	6105
223	Volume of thalamus (right)	Neurological	25012	0	0.0231985	0.0692282	1.15972	6135
157	Volume of grey matter in X Cerebellum (left)	Neurological	25918	-1	0.0232171	0.0692321	1.15969	6125
16	Mean ICVF in cingulum cingulate gyrus on FA skeleton (left)	Neurological	25379	2	-0.0239893	0.0692339	1.15968	5737
92	Volume of grey matter in VIIb Cerebellum (right)	Neurological	25908	0	-0.0232168	0.0692362	1.15967	6125
138	Median T2star in putamen (left)	Neurological	25030	-1	-0.024143	0.0692395	1.15965	5664
163	Mean OD in posterior thalamic radiation on FA skeleton (left)	Neurological	25421	-1	-0.0240305	0.0692434	1.15962	5717
100	Volumetric scaling from T1 head image to standard space	Neurological	25000	-1	0.0231331	0.0692452	1.15961	6169
17	Volume of grey matter in Planum Polare (right)	Neurological	25869	0	-0.023197	0.0692467	1.1596	6135
72	Volume of grey matter in V Cerebellum (right)	Neurological	25896	0	0.0231912	0.0692484	1.15959	6138
86	Mean L3 in medial lemniscus on FA skeleton (right)	Neurological	25304	-1	0.0240192	0.069252	1.15957	5722
16	Weighted-mean FA in tract uncinate fasciculus (right)	Neurological	25514	2	-0.0239894	0.0692579	1.15953	5736
74	Mean ICVF in cingulum hippocampus on FA skeleton (right)	Neurological	25380	2	0.0239786	0.0692614	1.15951	5741
70	Weighted-mean ICVF in tract anterior thalamic radiation (left)	Neurological	25652	2	0.02401	0.069262	1.1595	5726
44	Weighted-mean FA in tract cingulate gyrus part of cingulum (left)	Neurological	25492	2	-0.023989	0.0692625	1.1595	5736
191	Volume of grey matter in Brain-Stem	Neurological	25892	-1	-0.0232089	0.0692626	1.1595	6128
60	Weighted-mean MO in tract anterior thalamic radiation (left)	Neurological	25544	-1	-0.0239721	0.0692643	1.15949	5744
7	Mean L2 in superior corona radiata on FA skeleton (right)	Neurological	25272	3	0.0240181	0.0692653	1.15948	5722
116	Mean L1 in inferior cerebellar peduncle on FA skeleton (left)	Neurological	25211	-1	-0.0239818	0.0692728	1.15944	5739
58	Volume of grey matter in Amygdala (right)	Neurological	25889	0	0.0231967	0.0692722	1.15944	6134
217	Weighted-mean MO in tract inferior longitudinal fasciculus (right)	Neurological	25557	-1	-0.0239753	0.069276	1.15942	5742
175	Mean L1 in pontine crossing tract on FA skeleton	Neurological	25201	1	0.0240737	0.0692794	1.1594	5695
36	Fluid intelligence score	Neurological	20016	-1	0.0097131	0.0692803	1.15939	34979
150	Volume of grey matter in Middle Temporal Gyrus, anterior division (left)	Neurological	25802	0	0.0231906	0.0692785	1.1594	6137
183	Mean L3 in cingulum cingulate gyrus on FA skeleton (left)	Neurological	25331	3	0.023993	0.0692885	1.15934	5733
120	Mean OD in inferior cerebellar peduncle on FA skeleton (left)	Neurological	25403	-1	-0.0240876	0.06929	1.15933	5688
172	Mean FA in cingulum hippocampus on FA skeleton (left)	Neurological	25093	-1	0.0240117	0.0692903	1.15933	5724
222	Mean L2 in body of corpus callosum on FA skeleton	Neurological	25251	3	-0.0240511	0.0692972	1.15928	5705
146	Weighted-mean OD in tract inferior longitudinal fasciculus (right)	Neurological	25692	-1	0.0240041	0.0693054	1.15923	5727
184	Mean FA in superior fronto-occipital fasciculus on FA skeleton (right)	Neurological	25098	-1	-0.0240399	0.0693045	1.15924	5710
81	Mean MD in fornix cres+stria terminalis on FA skeleton (right)	Neurological	25142	3	0.0240946	0.0693076	1.15922	5684
234	Mean L2 in tapetum on FA skeleton (left)	Neurological	25295	-1	-0.0240683	0.0693172	1.15916	5696
123	Mean OD in inferior cerebellar peduncle on FA skeleton (right)	Neurological	25402	-1	-0.0240232	0.0693274	1.1591	5717
130	Volume of grey matter in I-IV Cerebellum (right)	Neurological	25894	0	0.0231752	0.069327	1.1591	6143
220	Mean MO in superior longitudinal fasciculus on FA skeleton (left)	Neurological	25193	-1	-0.0239583	0.0693277	1.15909	5748
111	Volume of grey matter in Middle Temporal Gyrus, anterior division (right)	Neurological	25803	0	0.023202	0.069323	1.15912	6129
208	Weighted-mean ISOVF in tract inferior longitudinal fasciculus (left)	Neurological	25718	3	0.0240463	0.0693275	1.15909	5706
190	Mean ICVF in posterior limb of internal capsule on FA skeleton (left)	Neurological	25363	2	0.0239852	0.0693309	1.15907	5735
156	Mean MO in superior corona radiata on FA skeleton (left)	Neurological	25177	-1	0.023937	0.0693334	1.15906	5758
133	Weighted-mean MO in tract superior thalamic radiation (right)	Neurological	25566	-1	0.0239367	0.0693365	1.15904	5758
241	Volume of grey matter in VI Cerebellum (right)	Neurological	25899	0	0.0232045	0.0693384	1.15903	6127
53	Mean FA in superior cerebellar peduncle on FA skeleton (left)	Neurological	25069	-1	0.0239277	0.0693447	1.15899	5762
33	Mean FA in superior corona radiata on FA skeleton (left)	Neurological	25081	2	0.0240112	0.0693448	1.15899	5722
156	Weighted-mean ICVF in tract superior longitudinal fasciculus (right)	Neurological	25672	2	-0.0240076	0.069362	1.15888	5723
103	Volume of brain, grey+white matter (normalised for head size)	Neurological	25009	2	-0.0231306	0.0693649	1.15886	6165
127	Mean ICVF in anterior corona radiata on FA skeleton (left)	Neurological	25367	2	-0.02399	0.0693479	1.15897	5732
132	Volume of grey matter in I-IV Cerebellum (left)	Neurological	25893	0	-0.0231814	0.0693661	1.15885	6138
194	Volume of grey matter in Parietal Operculum Cortex (left)	Neurological	25866	0	-0.0231836	0.0693619	1.15888	6137
115	Mean ISOVF in body of corpus callosum on FA skeleton	Neurological	25443	-1	-0.0240327	0.069364	1.15887	5711
30	Weighted-mean ISOVF in tract parahippocampal part of cingulum (right)	Neurological	25711	-1	-0.0241172	0.069365	1.15886	5671
201	Mean L3 in posterior limb of internal capsule on FA skeleton (left)	Neurological	25315	3	0.0240202	0.0693626	1.15887	5717
7	Volume of grey matter in Hippocampus (right)	Neurological	25887	0	-0.023203	0.0693559	1.15892	6127
1	Mean OD in anterior corona radiata on FA skeleton (left)	Neurological	25415	-1	-0.0239638	0.0693611	1.15888	5744
111	Weighted-mean L2 in tract posterior thalamic radiation (left)	Neurological	25615	3	-0.0240922	0.0693593	1.1589	5683
0	Mean L3 in sagittal stratum on FA skeleton (left)	Neurological	25327	3	-0.0239997	0.0693571	1.15891	5727
216	Mean L3 in cingulum cingulate gyrus on FA skeleton (right)	Neurological	25330	3	-0.0239602	0.0693546	1.15892	5746
7	Weighted-mean FA in tract posterior thalamic radiation (right)	Neurological	25508	2	-0.0239854	0.0693525	1.15894	5734
199	Volume of grey matter in Frontal Orbital Cortex (left)	Neurological	25846	0	-0.0231821	0.0693576	1.15891	6138
178	Median z-statistic (in group-defined mask) for faces activation	Neurological	25046	-1	-0.0250782	0.0693583	1.1589	5245
203	Weighted-mean L2 in tract inferior longitudinal fasciculus (left)	Neurological	25610	3	0.0239922	0.0693705	1.15883	5730
234	Mean ICVF in corticospinal tract on FA skeleton (left)	Neurological	25351	-1	0.0240064	0.0693764	1.15879	5723
245	Mean L1 in fornix on FA skeleton	Neurological	25205	-1	0.0240908	0.0693761	1.15879	5683
166	Mean MO in posterior thalamic radiation on FA skeleton (right)	Neurological	25180	-1	-0.0240371	0.0693863	1.15873	5708
113	Mean OD in genu of corpus callosum on FA skeleton	Neurological	25394	-1	-0.0240201	0.0693881	1.15871	5716
100	Mean L3 in external capsule on FA skeleton (right)	Neurological	25328	3	0.024069	0.0693833	1.15874	5693
131	Weighted-mean FA in tract posterior thalamic radiation (left)	Neurological	25507	2	0.0239867	0.0693865	1.15873	5732
15	Mean FA in superior cerebellar peduncle on FA skeleton (right)	Neurological	25068	-1	0.0239384	0.0693901	1.1587	5755
220	Volume of amygdala (left)	Neurological	25021	-1	-0.0231358	0.0693932	1.15868	6161
209	Mean L2 in posterior corona radiata on FA skeleton (right)	Neurological	25274	3	0.0240592	0.0693986	1.15865	5697
199	Mean MD in posterior corona radiata on FA skeleton (left)	Neurological	25131	3	-0.0240672	0.0694038	1.15862	5693
48	Weighted-mean L1 in tract anterior thalamic radiation (right)	Neurological	25572	3	-0.0241029	0.0694073	1.15859	5676
177	Weighted-mean MO in tract superior longitudinal fasciculus (left)	Neurological	25563	-1	-0.0239605	0.0694235	1.15849	5743
248	Weighted-mean ISOVF in tract superior thalamic radiation (left)	Neurological	25727	3	0.0240171	0.0694231	1.1585	5716
37	Volume of grey matter in Insular Cortex (left)	Neurological	25784	0	0.0231688	0.0694267	1.15847	6142
189	Volume of grey matter in Subcallosal Cortex (left)	Neurological	25834	0	-0.0231774	0.0694367	1.15841	6137
216	Mean MO in corticospinal tract on FA skeleton (left)	Neurological	25159	-1	0.0240264	0.0694371	1.15841	5711
10	Mean MO in genu of corpus callosum on FA skeleton	Neurological	25154	-1	0.0240855	0.069437	1.15841	5683
252	Volume of grey matter in IX Cerebellum (right)	Neurological	25917	0	0.0231538	0.0694477	1.15834	6149
189	Mean MO in tapetum on FA skeleton (left)	Neurological	25199	-1	-0.024127	0.0694482	1.15834	5663
236	Weighted-mean L1 in tract anterior thalamic radiation (left)	Neurological	25571	3	-0.024074	0.0694476	1.15834	5688
181	Weighted-mean L2 in tract superior longitudinal fasciculus (right)	Neurological	25618	3	0.0240383	0.0694453	1.15836	5705
74	90th percentile of z-statistic (in group-defined mask) for faces activation	Neurological	25764	-1	0.0251367	0.069455	1.1583	5217
210	Mean L3 in fornix on FA skeleton	Neurological	25301	-1	0.0241862	0.0694559	1.15829	5635
39	Mean ICVF in anterior corona radiata on FA skeleton (right)	Neurological	25366	2	-0.0239889	0.069458	1.15828	5728
176	Mean ISOVF in cerebral peduncle on FA skeleton (left)	Neurological	25455	-1	0.0240266	0.069459	1.15827	5710
188	Mean MD in superior cerebellar peduncle on FA skeleton (right)	Neurological	25116	-1	-0.0239715	0.0694658	1.15823	5736
157	Volume of grey matter in Precuneous Cortex (left)	Neurological	25842	0	0.023179	0.0694632	1.15825	6135
127	Weighted-mean ICVF in tract middle cerebellar peduncle	Neurological	25666	-1	-0.0239174	0.0694646	1.15824	5762
102	Mean L1 in retrolenticular part of internal capsule on FA skeleton (right)	Neurological	25220	-1	0.0240216	0.0694678	1.15822	5712
23	Mean L3 in cingulum cingulate gyrus on FA skeleton (left)	Neurological	25331	3	-0.0239772	0.0694716	1.15819	5733
117	Weighted-mean L2 in tract anterior thalamic radiation (left)	Neurological	25598	3	0.0240762	0.0694707	1.1582	5686
42	Weighted-mean L1 in tract corticospinal tract (right)	Neurological	25578	-1	-0.0238916	0.0694759	1.15817	5774
160	Volume of grey matter in Temporal Fusiform Cortex, anterior division (left)	Neurological	25854	0	-0.0231554	0.0694749	1.15817	6147
167	Weighted-mean ICVF in tract inferior fronto-occipital fasciculus (left)	Neurological	25662	2	-0.0239641	0.0694788	1.15815	5739
187	Mean MO in cingulum cingulate gyrus on FA skeleton (left)	Neurological	25187	-1	0.0239954	0.0694797	1.15814	5724
109	Mean FA in sagittal stratum on FA skeleton (right)	Neurological	25086	2	-0.0239558	0.0694784	1.15815	5743
154	Mean MO in anterior corona radiata on FA skeleton (left)	Neurological	25175	-1	0.0239238	0.0694876	1.15809	5758
181	Volumetric scaling from T1 head image to standard space	Neurological	25000	-1	-0.0231124	0.0694949	1.15805	6169
123	Number of incorrect matches in round	Neurological	399	-1	0.00908398	0.0694953	1.15804	39930
7	Weighted-mean MD in tract anterior thalamic radiation (left)	Neurological	25517	3	0.0240831	0.0695136	1.15793	5681
19	Mean L2 in medial lemniscus on FA skeleton (left)	Neurological	25257	-1	-0.0239853	0.0695243	1.15786	5727
134	Weighted-mean FA in tract acoustic radiation (right)	Neurological	25489	-1	-0.0239041	0.0695233	1.15787	5766
115	Mean ISOVF in fornix on FA skeleton	Neurological	25445	-1	-0.0239684	0.069526	1.15785	5735
74	Mean L2 in superior corona radiata on FA skeleton (right)	Neurological	25272	3	-0.0239955	0.0695268	1.15785	5722
35	Mean ISOVF in fornix on FA skeleton	Neurological	25445	-1	-0.0239682	0.0695278	1.15784	5735
119	Volume of amygdala (left)	Neurological	25021	-1	-0.0231243	0.0695314	1.15782	6161
9	Volume of grey matter in Temporal Fusiform Cortex, posterior division (right)	Neurological	25857	0	-0.0231488	0.0695309	1.15782	6148
115	Volume of grey matter in VI Cerebellum (right)	Neurological	25899	0	0.0231883	0.0695328	1.15781	6127
40	Volume of grey matter in Planum Temporale (right)	Neurological	25873	0	0.0231856	0.0695422	1.15775	6128
197	Mean MO in superior fronto-occipital fasciculus on FA skeleton (right)	Neurological	25194	-1	0.0241956	0.0695465	1.15772	5627
154	Volume of grey matter in Planum Polare (left)	Neurological	25868	0	-0.0231662	0.0695481	1.15771	6138
122	Volume of grey matter in Frontal Operculum Cortex (right)	Neurological	25863	0	0.0231701	0.0695469	1.15772	6136
207	Mean ICVF in tapetum on FA skeleton (right)	Neurological	25390	2	-0.0240357	0.0695485	1.15771	5702
10	Weighted-mean ICVF in tract uncinate fasciculus (left)	Neurological	25675	2	0.0239266	0.0695515	1.15769	5754
216	Mean ICVF in cingulum cingulate gyrus on FA skeleton (right)	Neurological	25378	2	0.0239725	0.069551	1.1577	5732
222	Mean L1 in retrolenticular part of internal capsule on FA skeleton (left)	Neurological	25221	-1	-0.0239905	0.0695607	1.15764	5723
119	Volume of grey matter in X Cerebellum (left)	Neurological	25918	-1	-0.0231899	0.0695597	1.15764	6125
181	Volume of grey matter in Occipital Fusiform Gyrus (left)	Neurological	25860	0	0.023157	0.0695686	1.15759	6142
156	Median z-statistic (in group-defined mask) for faces-shapes contrast	Neurological	25050	-1	-0.0250472	0.0695705	1.15757	5250
223	Weighted-mean FA in tract anterior thalamic radiation (right)	Neurological	25491	2	0.0239708	0.0695712	1.15757	5732
214	Mean L3 in posterior thalamic radiation on FA skeleton (left)	Neurological	25325	3	0.024049	0.0695653	1.15761	5695
8	Mean MO in body of corpus callosum on FA skeleton	Neurological	25155	-1	-0.024121	0.0695667	1.1576	5661
130	Mean FA in external capsule on FA skeleton (right)	Neurological	25088	2	0.0239849	0.0695772	1.15753	5725
126	Weighted-mean L3 in tract superior thalamic radiation (right)	Neurological	25647	3	-0.0240254	0.0695949	1.15742	5705
19	Mean L3 in medial lemniscus on FA skeleton (left)	Neurological	25305	-1	-0.0239977	0.069599	1.1574	5718
232	Mean L3 in anterior corona radiata on FA skeleton (left)	Neurological	25319	3	0.0240354	0.0696008	1.15739	5700
66	Mean ICVF in cingulum hippocampus on FA skeleton (left)	Neurological	25381	2	-0.023937	0.0696005	1.15739	5747
46	Mean MD in medial lemniscus on FA skeleton (right)	Neurological	25112	1	0.0239679	0.0696047	1.15736	5732
177	Weighted-mean MO in tract corticospinal tract (right)	Neurological	25551	-1	0.0239551	0.0696083	1.15734	5738
60	Inverted temporal signal-to-noise ratio in artefact-cleaned pre-processed rfMRI	Neurological	25744	-1	-0.0237507	0.0696118	1.15732	5837
208	Volume of pallidum (right)	Neurological	25018	0	-0.023196	0.0696222	1.15725	6119
192	Volume of grey matter in VI Cerebellum (right)	Neurological	25899	0	-0.023181	0.0696205	1.15726	6127
210	Mean L1 in middle cerebellar peduncle on FA skeleton	Neurological	25200	-1	-0.0239059	0.0696229	1.15725	5761
216	Volume of grey matter in Brain-Stem	Neurological	25892	-1	0.0231786	0.0696274	1.15722	6128
125	Weighted-mean L3 in tract inferior longitudinal fasciculus (right)	Neurological	25638	3	-0.024001	0.0696345	1.15718	5715
140	Mean FA in fornix cres+stria terminalis on FA skeleton (right)	Neurological	25094	-1	-0.0239536	0.0696498	1.15708	5737
71	Volume of brain stem + 4th ventricle	Neurological	25025	0	-0.0231625	0.0696612	1.15701	6135
189	Volume of grey matter in Supracalcarine Cortex (left)	Neurological	25874	0	-0.0231794	0.0696633	1.157	6126
23	Mean L3 in anterior corona radiata on FA skeleton (right)	Neurological	25318	3	-0.0239982	0.0696665	1.15698	5715
191	Amount of warping applied to non-linearly align T1 brain image to standard-space	Neurological	25733	NA	0.0232875	0.0696685	1.15696	6069
220	Mean L3 in cingulum cingulate gyrus on FA skeleton (right)	Neurological	25330	3	-0.0239325	0.0696766	1.15691	5746
175	Weighted-mean ISOVF in tract uncinate fasciculus (right)	Neurological	25730	-1	-0.0240815	0.0696795	1.15689	5675
111	Discrepancy between dMRI brain image and T1 brain image	Neurological	25737	-1	-0.0236455	0.0696838	1.15687	5886
49	Mean FA in inferior cerebellar peduncle on FA skeleton (right)	Neurological	25066	-1	0.0239568	0.0696851	1.15686	5734
248	Volume of grey matter in VI Cerebellum (right)	Neurological	25899	0	-0.0231743	0.0697012	1.15676	6127
140	Duration of eprime test	Neurological	12651	-1	0.0212921	0.0697006	1.15676	7258
233	Mean MO in posterior corona radiata on FA skeleton (right)	Neurological	25178	-1	0.0239527	0.0697084	1.15672	5735
206	Volume of grey matter in VIIb Cerebellum (vermis)	Neurological	25907	0	0.0231373	0.0697151	1.15667	6146
177	Volume of grey matter in VIIb Cerebellum (left)	Neurological	25906	0	0.023194	0.0697157	1.15667	6116
19	Mean FA in cingulum hippocampus on FA skeleton (left)	Neurological	25093	-1	0.0239751	0.0697161	1.15667	5724
252	Weighted-mean MO in tract corticospinal tract (right)	Neurological	25551	-1	-0.0239457	0.069718	1.15666	5738
212	Mean MD in superior fronto-occipital fasciculus on FA skeleton (right)	Neurological	25146	-1	0.0241011	0.0697232	1.15662	5664
72	Volume of grey matter in Frontal Orbital Cortex (right)	Neurological	25847	0	0.0231496	0.0697258	1.15661	6139
234	Volume of grey matter in Inferior Temporal Gyrus, posterior division (left)	Neurological	25810	0	-0.0231608	0.0697276	1.1566	6133
208	Mean OD in cerebral peduncle on FA skeleton (right)	Neurological	25406	-1	0.0239648	0.0697382	1.15653	5728
243	Weighted-mean MD in tract anterior thalamic radiation (right)	Neurological	25518	3	0.0240406	0.0697372	1.15654	5692
19	Median T2star in accumbens (right)	Neurological	25039	-1	0.0242591	0.0697356	1.15655	5590
129	Weighted-mean L1 in tract acoustic radiation (right)	Neurological	25570	-1	-0.0239381	0.0697334	1.15656	5741
118	Weighted-mean OD in tract superior thalamic radiation (left)	Neurological	25700	2	0.0240133	0.0697355	1.15655	5705
167	Weighted-mean MD in tract parahippocampal part of cingulum (right)	Neurological	25522	-1	0.0240677	0.0697415	1.15651	5679
10	Mean MO in cerebral peduncle on FA skeleton (left)	Neurological	25167	-1	0.0240064	0.0697422	1.1565	5708
80	Weighted-mean MD in tract superior longitudinal fasciculus (right)	Neurological	25537	3	0.0240104	0.0697446	1.15649	5706
234	Volume of grey matter in Occipital Fusiform Gyrus (right)	Neurological	25861	0	-0.0231214	0.0697482	1.15647	6153
216	90th percentile of z-statistic (in group-defined amygdala activation mask) for faces-shapes contrast	Neurological	25768	-1	0.0250433	0.069747	1.15647	5245
19	Mean OD in inferior cerebellar peduncle on FA skeleton (left)	Neurological	25403	-1	-0.0240479	0.0697498	1.15646	5688
239	Volume of grey matter in Supramarginal Gyrus, anterior division (right)	Neurological	25819	-1	0.0231151	0.0697562	1.15642	6156
78	Mean L2 in anterior limb of internal capsule on FA skeleton (right)	Neurological	25264	-1	0.0240636	0.0697648	1.15636	5680
108	Mean L3 in inferior cerebellar peduncle on FA skeleton (right)	Neurological	25306	-1	-0.0239916	0.0697686	1.15634	5714
13	Volume of grey matter in Planum Polare (right)	Neurological	25869	0	0.0231534	0.0697718	1.15632	6135
205	Volume of amygdala (left)	Neurological	25021	-1	-0.0231045	0.0697714	1.15632	6161
160	Weighted-mean L3 in tract anterior thalamic radiation (left)	Neurological	25625	3	0.0240437	0.069775	1.1563	5689
196	90th percentile of z-statistic (in group-defined mask) for shapes activation	Neurological	25762	-1	-0.025048	0.0697747	1.1563	5242
180	Volume of grey matter in VIIIb Cerebellum (vermis)	Neurological	25913	0	0.023141	0.0697848	1.15624	6141
141	Weighted-mean ISOVF in tract superior thalamic radiation (left)	Neurological	25727	3	0.0239856	0.069789	1.15621	5716
209	Mean OD in inferior cerebellar peduncle on FA skeleton (left)	Neurological	25403	-1	0.0240447	0.0697877	1.15622	5688
129	Weighted-mean ISOVF in tract parahippocampal part of cingulum (right)	Neurological	25711	-1	-0.0240802	0.0697942	1.15618	5671
122	Mean L2 in tapetum on FA skeleton (right)	Neurological	25294	-1	-0.0240755	0.0697991	1.15615	5673
140	Mean OD in external capsule on FA skeleton (left)	Neurological	25425	-1	0.0239278	0.0698053	1.15611	5743
14	Mean FA in inferior cerebellar peduncle on FA skeleton (right)	Neurological	25066	-1	0.0239465	0.0698061	1.15611	5734
45	Volume of grey matter in Ventral Striatum (right)	Neurological	25891	0	-0.0231052	0.0698078	1.1561	6159
161	Mean MD in corticospinal tract on FA skeleton (right)	Neurological	25110	1	-0.0239984	0.0698114	1.15607	5709
135	Mean ISOVF in middle cerebellar peduncle on FA skeleton	Neurological	25440	1	-0.0240004	0.0698122	1.15607	5708
254	Weighted-mean L3 in tract inferior fronto-occipital fasciculus (right)	Neurological	25636	3	-0.0239811	0.0698175	1.15604	5717
64	Volume of grey matter in Frontal Medial Cortex (right)	Neurological	25831	-1	0.0231365	0.0698157	1.15605	6142
96	Weighted-mean L3 in tract superior thalamic radiation (left)	Neurological	25646	3	0.0240146	0.0698183	1.15603	5701
175	Mean L1 in posterior thalamic radiation on FA skeleton (left)	Neurological	25229	3	0.0239976	0.0698202	1.15602	5709
247	Weighted-mean MD in tract acoustic radiation (right)	Neurological	25516	-1	-0.023945	0.069823	1.156	5734
58	Mean ICVF in retrolenticular part of internal capsule on FA skeleton (left)	Neurological	25365	2	0.0239548	0.0698305	1.15596	5729
200	Median z-statistic (in group-defined mask) for faces-shapes contrast	Neurological	25050	-1	-0.0250241	0.0698292	1.15596	5250
53	Mean L3 in cerebral peduncle on FA skeleton (left)	Neurological	25311	-1	-0.0239667	0.0698382	1.15591	5723
202	Mean L2 in corticospinal tract on FA skeleton (left)	Neurological	25255	1	-0.0240256	0.069838	1.15591	5695
185	Mean ISOVF in cerebral peduncle on FA skeleton (right)	Neurological	25454	-1	-0.0239439	0.0698365	1.15592	5734
88	Weighted-mean L2 in tract forceps major	Neurological	25606	-1	-0.024034	0.0698383	1.15591	5691
80	Mean L3 in fornix cres+stria terminalis on FA skeleton (left)	Neurological	25335	3	0.0240295	0.0698419	1.15588	5693
226	Number of dMRI outlier slices detected and corrected	Neurological	25746	NA	-0.0240882	0.0698483	1.15584	5665
213	Weighted-mean ICVF in tract superior thalamic radiation (left)	Neurological	25673	2	0.0239555	0.069847	1.15585	5728
201	Mean MD in superior longitudinal fasciculus on FA skeleton (right)	Neurological	25144	3	0.0240394	0.0698494	1.15584	5688
191	Volume of grey matter in Inferior Temporal Gyrus, temporooccipital part (left)	Neurological	25812	-1	0.0231351	0.0698555	1.1558	6141
110	Mean L2 in posterior thalamic radiation on FA skeleton (left)	Neurological	25277	3	-0.0240132	0.0698599	1.15577	5700
68	Mean MO in posterior corona radiata on FA skeleton (right)	Neurological	25178	-1	0.0239396	0.0698623	1.15576	5735
211	Mean FA in medial lemniscus on FA skeleton (left)	Neurological	25065	-1	-0.0239313	0.0698615	1.15576	5739
111	Volume of grey matter in Inferior Frontal Gyrus, pars opercularis (left)	Neurological	25792	-1	0.0231625	0.069867	1.15573	6126
12	Weighted-mean L2 in tract parahippocampal part of cingulum (right)	Neurological	25603	-1	-0.0240631	0.0698687	1.15572	5676
72	Weighted-mean MD in tract inferior fronto-occipital fasciculus (right)	Neurological	25528	3	-0.0239367	0.0698709	1.1557	5736
37	Weighted-mean ISOVF in tract superior longitudinal fasciculus (right)	Neurological	25726	3	0.0240203	0.0698749	1.15568	5696
178	Discrepancy between dMRI brain image and T1 brain image	Neurological	25737	-1	-0.0236295	0.0698739	1.15568	5886
44	Volume of grey matter in X Cerebellum (right)	Neurological	25920	-1	0.0231682	0.0698896	1.15559	6122
202	Mean MO in superior fronto-occipital fasciculus on FA skeleton (right)	Neurological	25194	-1	-0.0241666	0.0698816	1.15564	5627
158	Mean OD in superior cerebellar peduncle on FA skeleton (left)	Neurological	25405	-1	-0.0238812	0.0698881	1.1556	5762
104	Weighted-mean OD in tract superior longitudinal fasciculus (right)	Neurological	25699	-1	-0.0239415	0.0698887	1.15559	5733
95	Mean OD in external capsule on FA skeleton (right)	Neurological	25424	-1	0.0239209	0.0698851	1.15562	5743
165	Volume of grey matter in Middle Temporal Gyrus, posterior division (right)	Neurological	25805	0	0.0231234	0.0698829	1.15563	6146
111	Volume of grey matter in VIIIa Cerebellum (right)	Neurological	25911	0	0.023123	0.0698887	1.15559	6146
141	Weighted-mean L1 in tract medial lemniscus (left)	Neurological	25586	-1	0.0238794	0.0698845	1.15562	5763
101	Volume of grey matter in Thalamus (right)	Neurological	25879	-1	0.0231558	0.0698793	1.15565	6129
153	Mean L2 in anterior corona radiata on FA skeleton (right)	Neurological	25270	3	0.0239806	0.0698966	1.15554	5714
17	Volume of grey matter in Juxtapositional Lobule Cortex (formerly Supplementary Motor Cortex) (left)	Neurological	25832	-1	-0.023124	0.0698994	1.15553	6145
192	Mean L1 in posterior limb of internal capsule on FA skeleton (right)	Neurological	25218	3	0.0239653	0.0699041	1.1555	5721
234	Volume of grey matter in VIIIa Cerebellum (right)	Neurological	25911	0	-0.0231217	0.0699045	1.15549	6146
183	Weighted-mean MD in tract uncinate fasciculus (right)	Neurological	25541	3	0.0239336	0.0699079	1.15547	5736
242	Weighted-mean FA in tract cingulate gyrus part of cingulum (left)	Neurological	25492	2	0.0239334	0.0699104	1.15546	5736
153	Weighted-mean OD in tract anterior thalamic radiation (left)	Neurological	25679	-1	-0.0239629	0.0699076	1.15548	5722
79	Mean OD in fornix cres+stria terminalis on FA skeleton (left)	Neurological	25431	-1	0.0240005	0.0699094	1.15546	5704
231	Volume of grey matter in Amygdala (left)	Neurological	25888	0	0.0231644	0.0699124	1.15545	6123
140	Mean ISOVF in superior cerebellar peduncle on FA skeleton (right)	Neurological	25452	-1	0.0239532	0.0699223	1.15538	5726
2	Volume of grey matter in Inferior Frontal Gyrus, pars opercularis (right)	Neurological	25793	-1	0.0231732	0.0699206	1.15539	6118
147	Mean L2 in superior cerebellar peduncle on FA skeleton (right)	Neurological	25260	-1	-0.02397	0.0699221	1.15539	5718
84	Mean ICVF in uncinate fasciculus on FA skeleton (left)	Neurological	25389	2	0.0239015	0.0699181	1.15541	5751
210	Weighted-mean L2 in tract medial lemniscus (left)	Neurological	25613	-1	-0.0239322	0.0699244	1.15537	5736
17	Mean MO in fornix cres+stria terminalis on FA skeleton (right)	Neurological	25190	-1	-0.0239901	0.0699324	1.15532	5708
104	Weighted-mean L3 in tract parahippocampal part of cingulum (right)	Neurological	25630	-1	0.0240789	0.0699326	1.15532	5666
40	Weighted-mean MD in tract inferior fronto-occipital fasciculus (left)	Neurological	25527	3	-0.0239294	0.0699319	1.15532	5737
234	Mean MO in tapetum on FA skeleton (left)	Neurological	25199	-1	0.024085	0.0699349	1.15531	5663
87	Volume of grey matter in Thalamus (left)	Neurological	25878	-1	0.0231397	0.0699372	1.15529	6135
167	Volume of brain, grey+white matter (normalised for head size)	Neurological	25009	2	-0.0230834	0.0699362	1.1553	6165
231	Weighted-mean L2 in tract uncinate fasciculus (right)	Neurological	25622	3	-0.0239534	0.069945	1.15524	5725
89	Volume of grey matter in I-IV Cerebellum (right)	Neurological	25894	0	0.023124	0.0699446	1.15525	6143
139	Mean MO in retrolenticular part of internal capsule on FA skeleton (left)	Neurological	25173	-1	-0.0239845	0.0699492	1.15522	5710
58	Mean MD in cingulum hippocampus on FA skeleton (left)	Neurological	25141	-1	-0.0239299	0.0699514	1.1552	5736
23	Weighted-mean FA in tract superior longitudinal fasciculus (left)	Neurological	25509	2	0.0239587	0.0699567	1.15517	5722
206	Volume of grey matter in Central Opercular Cortex (left)	Neurological	25864	0	0.0231192	0.0699574	1.15517	6145
226	Volume of grey matter in Juxtapositional Lobule Cortex (formerly Supplementary Motor Cortex) (right)	Neurological	25833	-1	-0.0231195	0.0699536	1.15519	6145
237	Weighted-mean OD in tract inferior longitudinal fasciculus (right)	Neurological	25692	-1	-0.0239477	0.0699627	1.15513	5727
0	Mean L1 in uncinate fasciculus on FA skeleton (right)	Neurological	25244	-1	-0.0238828	0.0699669	1.15511	5758
36	Volume of grey matter in Temporal Fusiform Cortex, anterior division (right)	Neurological	25855	0	-0.0231271	0.0699757	1.15505	6140
182	Weighted-mean L2 in tract corticospinal tract (right)	Neurological	25605	3	-0.0239044	0.0699806	1.15502	5747
114	Mean MO in splenium of corpus callosum on FA skeleton	Neurological	25156	-1	0.0239522	0.0699829	1.15501	5724
196	Mean MO in corticospinal tract on FA skeleton (right)	Neurological	25158	-1	-0.0239393	0.0699869	1.15498	5730
155	Mean ISOVF in posterior thalamic radiation on FA skeleton (right)	Neurological	25468	3	-0.0240085	0.0699876	1.15498	5697
98	Weighted-mean MD in tract inferior fronto-occipital fasciculus (right)	Neurological	25528	3	-0.0239267	0.0699887	1.15497	5736
122	Mean OD in cerebral peduncle on FA skeleton (left)	Neurological	25407	-1	-0.0239516	0.0699903	1.15496	5724
239	Weighted-mean ISOVF in tract inferior fronto-occipital fasciculus (right)	Neurological	25717	3	-0.0240037	0.0699944	1.15494	5699
84	Weighted-mean ICVF in tract medial lemniscus (left)	Neurological	25667	2	0.0238617	0.0699947	1.15493	5767
65	Weighted-mean OD in tract superior thalamic radiation (left)	Neurological	25700	2	-0.0239906	0.0700001	1.1549	5705
10	Mean OD in middle cerebellar peduncle on FA skeleton	Neurological	25392	-1	-0.0239481	0.0700073	1.15486	5725
152	Mean L2 in corticospinal tract on FA skeleton (left)	Neurological	25255	1	0.0240111	0.0700064	1.15486	5695
106	Mean MO in posterior limb of internal capsule on FA skeleton (right)	Neurological	25170	-1	-0.0240148	0.0700132	1.15482	5693
127	Volume of grey matter in Inferior Temporal Gyrus, temporooccipital part (left)	Neurological	25812	-1	-0.0231222	0.0700124	1.15482	6141
67	Volume of grey matter in Occipital Fusiform Gyrus (right)	Neurological	25861	0	-0.0230997	0.0700106	1.15484	6153
187	Weighted-mean FA in tract inferior longitudinal fasciculus (right)	Neurological	25503	2	0.023926	0.0700204	1.15478	5735
126	Volume of grey matter in Pallidum (right)	Neurological	25885	-1	-0.0232505	0.0700216	1.15477	6073
48	Mean FA in superior corona radiata on FA skeleton (left)	Neurological	25081	2	0.023953	0.0700231	1.15476	5722
41	Mean L2 in cingulum hippocampus on FA skeleton (left)	Neurological	25285	-1	0.023941	0.0700165	1.1548	5728
11	Volume of grey matter in VI Cerebellum (right)	Neurological	25899	0	-0.0231481	0.0700185	1.15479	6127
203	Mean MO in middle cerebellar peduncle on FA skeleton	Neurological	25152	-1	-0.0239154	0.0700234	1.15476	5740
34	Weighted-mean ISOVF in tract posterior thalamic radiation (left)	Neurological	25723	-1	0.0240525	0.0700173	1.15479	5675
221	Mean L3 in retrolenticular part of internal capsule on FA skeleton (left)	Neurological	25317	3	0.0239794	0.0700332	1.1547	5709
169	Mean OD in inferior cerebellar peduncle on FA skeleton (left)	Neurological	25403	-1	0.0240235	0.0700346	1.15469	5688
250	Mean L2 in cerebral peduncle on FA skeleton (left)	Neurological	25263	-1	-0.0239226	0.0700364	1.15468	5736
116	Mean FA in uncinate fasciculus on FA skeleton (right)	Neurological	25100	-1	-0.023901	0.0700456	1.15462	5746
83	Mean L1 in anterior limb of internal capsule on FA skeleton (right)	Neurological	25216	-1	-0.0239795	0.0700559	1.15456	5708
202	Mean ISOVF in tapetum on FA skeleton (left)	Neurological	25487	-1	-0.0240898	0.0700529	1.15457	5656
134	Mean OD in superior longitudinal fasciculus on FA skeleton (right)	Neurological	25432	-1	0.0239044	0.0700542	1.15457	5744
241	Weighted-mean L2 in tract anterior thalamic radiation (right)	Neurological	25599	3	0.0240196	0.0700552	1.15456	5689
212	Volume of grey matter in Supracalcarine Cortex (left)	Neurological	25874	0	-0.0231463	0.0700624	1.15451	6126
26	Mean L1 in superior corona radiata on FA skeleton (left)	Neurological	25225	3	0.0239809	0.0700644	1.1545	5707
152	Mean ISOVF in external capsule on FA skeleton (left)	Neurological	25473	-1	-0.0240714	0.0700688	1.15448	5664
64	Weighted-mean OD in tract parahippocampal part of cingulum (left)	Neurological	25683	-1	-0.0240355	0.0700675	1.15448	5681
195	Volume of grey matter in Juxtapositional Lobule Cortex (formerly Supplementary Motor Cortex) (right)	Neurological	25833	-1	0.0231098	0.0700713	1.15446	6145
114	Mean ICVF in superior fronto-occipital fasciculus on FA skeleton (right)	Neurological	25386	2	-0.0240478	0.0700715	1.15446	5675
40	Mean L2 in pontine crossing tract on FA skeleton	Neurological	25249	1	0.0239236	0.0700733	1.15445	5734
183	Mean MD in sagittal stratum on FA skeleton (right)	Neurological	25134	3	0.0239581	0.0700858	1.15437	5717
48	Weighted-mean MO in tract medial lemniscus (right)	Neurological	25560	-1	-0.0239223	0.0700885	1.15435	5734
52	Volume of grey matter in Precentral Gyrus (left)	Neurological	25794	0	-0.0231361	0.0700944	1.15432	6130
37	Mean MD in uncinate fasciculus on FA skeleton (right)	Neurological	25148	-1	0.0239091	0.0700971	1.1543	5740
64	Volume of grey matter in Inferior Temporal Gyrus, temporooccipital part (left)	Neurological	25812	-1	0.023115	0.0700994	1.15429	6141
227	Weighted-mean ISOVF in tract superior thalamic radiation (right)	Neurological	25728	3	-0.0240052	0.0701009	1.15428	5694
150	Volume of grey matter in Amygdala (right)	Neurological	25889	0	0.0231278	0.0701044	1.15425	6134
11	Weighted-mean OD in tract inferior longitudinal fasciculus (left)	Neurological	25691	-1	-0.0239352	0.0701089	1.15423	5727
89	Mean FA in tapetum on FA skeleton (left)	Neurological	25103	-1	0.0239577	0.0701146	1.15419	5716
40	Mean FA in posterior thalamic radiation on FA skeleton (left)	Neurological	25085	2	0.0239656	0.0701203	1.15416	5712
126	Volume of grey matter in Occipital Pole (left)	Neurological	25876	0	-0.0231246	0.0701193	1.15416	6135
174	Mean MO in posterior thalamic radiation on FA skeleton (left)	Neurological	25181	-1	0.0240579	0.0701269	1.15412	5668
72	Mean L2 in posterior thalamic radiation on FA skeleton (left)	Neurological	25277	3	-0.0239903	0.070127	1.15411	5700
139	Volume of grey matter in Paracingulate Gyrus (left)	Neurological	25836	0	-0.023114	0.0701346	1.15407	6140
42	Mean L1 in splenium of corpus callosum on FA skeleton	Neurological	25204	-1	-0.0238867	0.0701403	1.15403	5749
217	Mean L2 in splenium of corpus callosum on FA skeleton	Neurological	25252	-1	-0.023863	0.0701501	1.15397	5760
235	Mean MD in fornix on FA skeleton	Neurological	25109	-1	0.0241025	0.0701534	1.15395	5646
126	Weighted-mean FA in tract forceps minor	Neurological	25499	2	0.0239188	0.0701546	1.15394	5733
125	Volume of grey matter in Inferior Temporal Gyrus, posterior division (right)	Neurological	25811	0	-0.0231066	0.0701549	1.15394	6143
21	Mean MD in inferior cerebellar peduncle on FA skeleton (left)	Neurological	25115	-1	0.0239869	0.0701663	1.15387	5700
31	Weighted-mean MO in tract superior thalamic radiation (left)	Neurological	25565	-1	0.0238802	0.0701677	1.15386	5751
102	Mean L1 in anterior corona radiata on FA skeleton (left)	Neurological	25223	3	0.0239421	0.0701753	1.15382	5721
57	Volume of grey matter in Precuneous Cortex (right)	Neurological	25843	0	-0.0231119	0.0701821	1.15377	6139
197	Mean L1 in superior corona radiata on FA skeleton (left)	Neurological	25225	3	-0.0239708	0.0701822	1.15377	5707
119	Mean MD in superior fronto-occipital fasciculus on FA skeleton (left)	Neurological	25147	-1	0.0241111	0.0701772	1.1538	5641
180	Weighted-mean L2 in tract posterior thalamic radiation (right)	Neurological	25616	3	-0.0239794	0.0701807	1.15378	5703
77	Weighted-mean ICVF in tract medial lemniscus (left)	Neurological	25667	2	0.023846	0.0701798	1.15379	5767
57	Volume of grey matter in VIIb Cerebellum (left)	Neurological	25906	0	-0.023155	0.0701861	1.15375	6116
105	Mean ICVF in inferior cerebellar peduncle on FA skeleton (left)	Neurological	25355	2	-0.0238869	0.0701863	1.15375	5747
199	Mean L2 in anterior corona radiata on FA skeleton (left)	Neurological	25271	3	-0.0239891	0.0701905	1.15372	5698
16	Volume of grey matter in Cingulate Gyrus, posterior division (left)	Neurological	25840	0	-0.0231338	0.0701915	1.15372	6127
62	Volume of grey matter in Precuneous Cortex (left)	Neurological	25842	0	0.0231184	0.070195	1.15369	6135
176	Mean FA in cerebral peduncle on FA skeleton (right)	Neurological	25070	-1	-0.0238488	0.0701952	1.15369	5765
122	Mean L3 in posterior limb of internal capsule on FA skeleton (left)	Neurological	25315	3	-0.0239486	0.0701974	1.15368	5717
180	Median T2star in accumbens (right)	Neurological	25039	-1	-0.0242189	0.0701997	1.15366	5590
175	Mean ISOVF in fornix on FA skeleton	Neurological	25445	-1	0.0239099	0.0702098	1.1536	5735
191	Mean FA in medial lemniscus on FA skeleton (right)	Neurological	25064	-1	0.0238973	0.0702109	1.1536	5741
165	Volume of grey matter in Middle Temporal Gyrus, anterior division (right)	Neurological	25803	0	0.0231284	0.0702109	1.1536	6129
229	Volume of grey matter in Juxtapositional Lobule Cortex (formerly Supplementary Motor Cortex) (right)	Neurological	25833	-1	0.0230981	0.0702128	1.15358	6145
233	Mean MO in fornix cres+stria terminalis on FA skeleton (right)	Neurological	25190	-1	-0.0239663	0.0702103	1.1536	5708
104	Weighted-mean L2 in tract parahippocampal part of cingulum (right)	Neurological	25603	-1	0.0240334	0.0702147	1.15357	5676
116	Weighted-mean OD in tract forceps minor	Neurological	25688	-1	-0.0239101	0.0702075	1.15362	5735
107	Mean FA in superior cerebellar peduncle on FA skeleton (right)	Neurological	25068	-1	0.0238683	0.0702098	1.1536	5755
170	Mean L3 in medial lemniscus on FA skeleton (left)	Neurological	25305	-1	-0.0239459	0.0702036	1.15364	5718
248	Mean FA in posterior corona radiata on FA skeleton (right)	Neurological	25082	2	-0.0239703	0.0702135	1.15358	5706
243	Volume of grey matter in Intracalcarine Cortex (right)	Neurological	25829	0	-0.0231563	0.0702168	1.15356	6114
92	Mean ICVF in uncinate fasciculus on FA skeleton (right)	Neurological	25388	2	-0.023886	0.0702208	1.15353	5746
194	Mean L1 in fornix cres+stria terminalis on FA skeleton (left)	Neurological	25239	-1	-0.0239613	0.0702196	1.15354	5710
153	Mean ICVF in tapetum on FA skeleton (left)	Neurological	25391	2	-0.0239214	0.0702213	1.15353	5729
217	Mean MO in medial lemniscus on FA skeleton (right)	Neurological	25160	-1	-0.0239568	0.0702239	1.15351	5712
95	Weighted-mean ICVF in tract medial lemniscus (right)	Neurological	25668	-1	0.0238336	0.070228	1.15349	5771
89	Mean MO in cerebral peduncle on FA skeleton (right)	Neurological	25166	-1	-0.0239103	0.0702298	1.15348	5734
89	Volume of grey matter in Frontal Orbital Cortex (left)	Neurological	25846	0	0.0231094	0.0702356	1.15344	6138
224	Mean FA in splenium of corpus callosum on FA skeleton	Neurological	25060	2	0.0239012	0.0702385	1.15342	5738
51	Weighted-mean L2 in tract middle cerebellar peduncle	Neurological	25612	-1	-0.0239953	0.0702412	1.15341	5693
119	Mean L2 in anterior corona radiata on FA skeleton (left)	Neurological	25271	3	0.0239843	0.0702459	1.15338	5698
111	Mean FA in superior cerebellar peduncle on FA skeleton (right)	Neurological	25068	-1	0.0238651	0.0702475	1.15337	5755
176	Mean L1 in cerebral peduncle on FA skeleton (left)	Neurological	25215	-1	0.0238725	0.0702581	1.1533	5751
83	Mean ICVF in posterior corona radiata on FA skeleton (left)	Neurological	25371	2	0.0239391	0.0702592	1.1533	5719
216	Weighted-mean L2 in tract parahippocampal part of cingulum (right)	Neurological	25603	-1	-0.0240296	0.070259	1.1533	5676
80	Mean L3 in tapetum on FA skeleton (left)	Neurological	25343	-1	0.0239876	0.0702563	1.15331	5696
96	Weighted-mean L3 in tract anterior thalamic radiation (right)	Neurological	25626	3	0.0240218	0.0702515	1.15334	5680
133	Weighted-mean MD in tract acoustic radiation (right)	Neurological	25516	-1	0.0239081	0.0702557	1.15332	5734
247	Weighted-mean FA in tract acoustic radiation (right)	Neurological	25489	-1	0.0238404	0.0702704	1.15323	5766
54	Mean FA in external capsule on FA skeleton (left)	Neurological	25089	2	-0.0239339	0.0702713	1.15322	5721
197	Mean time to correctly identify matches	Neurological	20023	-1	0.00898552	0.0702681	1.15324	40585
87	Inverted temporal signal-to-noise ratio in pre-processed rfMRI	Neurological	25743	-1	0.0237725	0.0702692	1.15324	5799
201	Volume of grey matter in Putamen (left)	Neurological	25882	-1	-0.0231405	0.0702703	1.15323	6120
6	Mean FA in cingulum hippocampus on FA skeleton (left)	Neurological	25093	-1	0.0239278	0.0702687	1.15324	5724
150	Weighted-mean OD in tract acoustic radiation (right)	Neurological	25678	-1	0.0238908	0.0702627	1.15328	5742
242	Weighted-mean L2 in tract anterior thalamic radiation (left)	Neurological	25598	3	-0.024008	0.0702649	1.15326	5686
59	Mean ICVF in posterior thalamic radiation on FA skeleton (right)	Neurological	25372	2	-0.0239013	0.0702863	1.15313	5736
57	Mean ICVF in external capsule on FA skeleton (right)	Neurological	25376	2	-0.0239423	0.0702953	1.15307	5716
221	Volume of grey matter in Ventral Striatum (right)	Neurological	25891	0	0.0230651	0.0702943	1.15308	6159
214	Mean L2 in splenium of corpus callosum on FA skeleton	Neurological	25252	-1	0.0238502	0.0703011	1.15304	5760
68	Volume of grey matter in Inferior Temporal Gyrus, anterior division (left)	Neurological	25808	-1	0.0231064	0.070318	1.15293	6136
24	Weighted-mean OD in tract superior longitudinal fasciculus (left)	Neurological	25698	-1	-0.0238962	0.0703214	1.15291	5737
77	Mean ICVF in pontine crossing tract on FA skeleton	Neurological	25345	-1	0.0239232	0.0703231	1.1529	5724
25	Mean OD in cerebral peduncle on FA skeleton (left)	Neurological	25407	-1	0.0239232	0.0703228	1.1529	5724
245	90th percentile of BOLD effect (in group-defined mask) for faces-shapes contrast	Neurological	25765	-1	-0.0250083	0.0703263	1.15288	5238
126	Mean L3 in superior longitudinal fasciculus on FA skeleton (right)	Neurological	25336	3	-0.0239519	0.0703302	1.15286	5710
18	Volume of grey matter in Hippocampus (left)	Neurological	25886	0	-0.023141	0.0703337	1.15284	6117
250	Mean L2 in medial lemniscus on FA skeleton (right)	Neurological	25256	-1	-0.0239002	0.0703481	1.15275	5734
218	Mean L1 in anterior corona radiata on FA skeleton (right)	Neurological	25222	3	0.0239312	0.0703517	1.15273	5719
145	Mean ICVF in cingulum cingulate gyrus on FA skeleton (left)	Neurological	25379	2	0.0238937	0.0703516	1.15273	5737
230	Mean OD in posterior thalamic radiation on FA skeleton (left)	Neurological	25421	-1	0.0239354	0.0703519	1.15272	5717
218	Volume of grey matter in Temporal Fusiform Cortex, anterior division (left)	Neurological	25854	0	-0.0230825	0.0703573	1.15269	6147
255	Volume of grey matter in Inferior Frontal Gyrus, pars triangularis (right)	Neurological	25791	-1	0.0231102	0.0703635	1.15265	6132
124	Weighted-mean MD in tract parahippocampal part of cingulum (left)	Neurological	25521	-1	-0.0240541	0.0703693	1.15262	5660
79	Mean L1 in cingulum hippocampus on FA skeleton (right)	Neurological	25236	-1	0.0238713	0.0703696	1.15261	5747
84	Volume of grey matter in Lateral Occipital Cortex, superior division (left)	Neurological	25824	0	0.0230701	0.0703714	1.1526	6153
221	Mean FA in sagittal stratum on FA skeleton (left)	Neurological	25087	2	0.0238772	0.0703739	1.15259	5744
207	Volume of grey matter in Subcallosal Cortex (left)	Neurological	25834	0	0.0230999	0.0703745	1.15258	6137
181	Mean L3 in posterior corona radiata on FA skeleton (left)	Neurological	25323	3	0.0239785	0.0703884	1.1525	5695
244	Weighted-mean OD in tract anterior thalamic radiation (left)	Neurological	25679	-1	-0.0239218	0.0703884	1.1525	5722
53	Mean L2 in cingulum cingulate gyrus on FA skeleton (right)	Neurological	25282	3	-0.0238727	0.070402	1.15242	5745
15	Volume of grey matter in Hippocampus (left)	Neurological	25886	0	0.0231353	0.0704026	1.15241	6117
107	Volume of grey matter in Paracingulate Gyrus (left)	Neurological	25836	0	0.0230918	0.0704035	1.15241	6140
241	Volume of grey matter in Frontal Pole (right)	Neurological	25783	0	0.0230822	0.0704063	1.15239	6145
97	Mean ICVF in uncinate fasciculus on FA skeleton (left)	Neurological	25389	2	0.0238596	0.0704104	1.15236	5751
82	Mean L1 in external capsule on FA skeleton (left)	Neurological	25233	-1	0.0239844	0.0704178	1.15232	5691
40	Weighted-mean MD in tract acoustic radiation (right)	Neurological	25516	-1	-0.0238943	0.0704178	1.15232	5734
50	Weighted-mean L1 in tract medial lemniscus (right)	Neurological	25587	-1	-0.023838	0.0704197	1.15231	5761
95	Volume of grey matter in Lingual Gyrus (left)	Neurological	25852	0	-0.0231051	0.070425	1.15227	6132
180	Weighted-mean L2 in tract cingulate gyrus part of cingulum (left)	Neurological	25600	3	-0.0238854	0.0704243	1.15228	5738
32	Mean MO in external capsule on FA skeleton (right)	Neurological	25184	-1	0.0239064	0.0704225	1.15229	5728
118	Mean FA in corticospinal tract on FA skeleton (left)	Neurological	25063	-1	0.0238621	0.0704298	1.15224	5749
144	Weighted-mean MO in tract inferior fronto-occipital fasciculus (right)	Neurological	25555	-1	0.0238472	0.0704335	1.15222	5756
186	Weighted-mean L1 in tract acoustic radiation (left)	Neurological	25569	-1	0.0238824	0.0704352	1.15221	5739
133	Weighted-mean ICVF in tract acoustic radiation (right)	Neurological	25651	2	-0.0238651	0.0704427	1.15216	5747
46	Mean OD in uncinate fasciculus on FA skeleton (left)	Neurological	25437	-1	-0.0238758	0.070439	1.15219	5742
166	Volume of grey matter in Temporal Pole (right)	Neurological	25797	0	-0.023087	0.0704396	1.15218	6141
90	Mean FA in anterior corona radiata on FA skeleton (right)	Neurological	25078	2	-0.0239006	0.070441	1.15217	5730
123	Volume of grey matter in Angular Gyrus (right)	Neurological	25823	-1	0.0230859	0.070453	1.1521	6141
87	Weighted-mean OD in tract superior longitudinal fasciculus (right)	Neurological	25699	-1	0.0238926	0.0704614	1.15205	5733
82	Weighted-mean MO in tract uncinate fasciculus (right)	Neurological	25568	-1	-0.023907	0.0704645	1.15203	5726
157	Weighted-mean MO in tract uncinate fasciculus (left)	Neurological	25567	-1	0.0238651	0.0704676	1.15201	5746
22	Volume of grey matter in Precuneous Cortex (left)	Neurological	25842	0	0.0230958	0.0704693	1.152	6135
56	Volume of grey matter in Lingual Gyrus (right)	Neurological	25853	0	-0.0230991	0.0704755	1.15196	6133
207	Volume of grey matter in Cingulate Gyrus, posterior division (right)	Neurological	25841	0	0.0231313	0.0704744	1.15197	6116
163	Weighted-mean ISOVF in tract superior thalamic radiation (left)	Neurological	25727	3	0.0239271	0.0704732	1.15198	5716
48	Mean L3 in superior longitudinal fasciculus on FA skeleton (left)	Neurological	25337	3	-0.0239146	0.0704737	1.15197	5722
89	Mean MD in cingulum cingulate gyrus on FA skeleton (left)	Neurological	25139	3	-0.0239687	0.0704785	1.15194	5696
18	Mean L3 in pontine crossing tract on FA skeleton	Neurological	25297	1	0.0239193	0.0704916	1.15186	5719
162	Weighted-mean OD in tract superior longitudinal fasciculus (left)	Neurological	25698	-1	0.0238823	0.0704852	1.1519	5737
212	Median z-statistic (in group-defined mask) for shapes activation	Neurological	25042	-1	0.024972	0.0704938	1.15185	5247
17	Mean OD in external capsule on FA skeleton (right)	Neurological	25424	-1	-0.0238694	0.0704896	1.15187	5743
58	Volume of grey matter in Frontal Operculum Cortex (right)	Neurological	25863	0	0.0230919	0.0704938	1.15185	6136
84	Mean ICVF in uncinate fasciculus on FA skeleton (right)	Neurological	25388	2	0.0238632	0.0704898	1.15187	5746
30	Weighted-mean L3 in tract uncinate fasciculus (right)	Neurological	25649	3	0.0239104	0.070498	1.15182	5723
249	Mean OD in corticospinal tract on FA skeleton (left)	Neurological	25399	-1	0.0239273	0.070496	1.15184	5715
92	Volume of grey matter in Frontal Medial Cortex (left)	Neurological	25830	-1	-0.023099	0.0704999	1.15181	6132
241	Mean FA in retrolenticular part of internal capsule on FA skeleton (left)	Neurological	25077	2	-0.0238915	0.0704999	1.15181	5732
240	Weighted-mean L1 in tract parahippocampal part of cingulum (right)	Neurological	25576	-1	-0.0239414	0.0705032	1.15179	5708
180	Mean MD in posterior limb of internal capsule on FA skeleton (right)	Neurological	25122	3	-0.0239702	0.0705096	1.15175	5694
237	Volume of grey matter in Superior Temporal Gyrus, posterior division (right)	Neurological	25801	0	0.0231089	0.0705169	1.15171	6126
80	Mean ICVF in anterior limb of internal capsule on FA skeleton (right)	Neurological	25360	2	-0.0239164	0.0705254	1.15165	5719
99	Mean FA in superior corona radiata on FA skeleton (left)	Neurological	25081	2	-0.0239107	0.0705196	1.15169	5722
176	Weighted-mean ISOVF in tract corticospinal tract (left)	Neurological	25712	-1	0.0239248	0.0705255	1.15165	5715
121	Volume of grey matter in VIIIa Cerebellum (left)	Neurological	25909	0	-0.0230782	0.0705236	1.15167	6142
241	Mean FA in external capsule on FA skeleton (right)	Neurological	25088	2	-0.0239041	0.0705227	1.15167	5725
23	Mean MO in pontine crossing tract on FA skeleton	Neurological	25153	-1	0.0238019	0.070529	1.15163	5774
131	Weighted-mean L2 in tract superior thalamic radiation (left)	Neurological	25619	3	-0.0239451	0.0705331	1.15161	5705
18	Weighted-mean MD in tract cingulate gyrus part of cingulum (left)	Neurological	25519	3	0.0239617	0.0705351	1.15159	5697
254	Mean tfMRI head motion, averaged across space and time points	Neurological	25742	-1	-0.0250399	0.0705364	1.15159	5217
156	Volume of grey matter in Middle Temporal Gyrus, anterior division (left)	Neurological	25802	0	0.0230854	0.070551	1.1515	6137
243	Mean OD in fornix cres+stria terminalis on FA skeleton (left)	Neurological	25431	-1	0.0239457	0.0705509	1.1515	5704
18	Volume of grey matter in Inferior Temporal Gyrus, temporooccipital part (right)	Neurological	25813	-1	-0.0230518	0.0705477	1.15152	6155
245	Volume of grey matter in Hippocampus (right)	Neurological	25887	0	-0.0231041	0.0705517	1.15149	6127
119	Mean ICVF in external capsule on FA skeleton (right)	Neurological	25376	2	-0.0239203	0.0705532	1.15148	5716
155	Weighted-mean ISOVF in tract medial lemniscus (left)	Neurological	25721	-1	0.0239139	0.0705549	1.15147	5719
117	Volume of grey matter in VI Cerebellum (right)	Neurological	25899	0	0.0231041	0.0705524	1.15149	6127
88	Volume of grey matter in Frontal Pole (right)	Neurological	25783	0	-0.023069	0.0705667	1.1514	6145
173	Weighted-mean L3 in tract anterior thalamic radiation (right)	Neurological	25626	3	-0.0239948	0.0705675	1.1514	5680
124	Volume of grey matter in Occipital Pole (left)	Neurological	25876	0	0.0230872	0.0705748	1.15135	6135
160	Mean FA in cerebral peduncle on FA skeleton (left)	Neurological	25071	-1	-0.023827	0.0705742	1.15135	5760
254	Weighted-mean L2 in tract superior longitudinal fasciculus (right)	Neurological	25618	3	-0.0239407	0.0705846	1.15129	5705
216	Volume of grey matter in Inferior Temporal Gyrus, temporooccipital part (right)	Neurological	25813	-1	0.0230488	0.0705851	1.15129	6155
212	Volume of grey matter in Pallidum (right)	Neurological	25885	-1	0.0232033	0.0705918	1.15125	6073
99	Mean L3 in anterior limb of internal capsule on FA skeleton (left)	Neurological	25313	3	0.0240203	0.0705919	1.15125	5667
89	Volume of grey matter in Insular Cortex (right)	Neurological	25785	0	0.0230556	0.0705932	1.15124	6151
14	Weighted-mean OD in tract superior thalamic radiation (right)	Neurological	25701	2	-0.0239513	0.0706083	1.15114	5699
58	Mean FA in superior cerebellar peduncle on FA skeleton (right)	Neurological	25068	-1	0.0238337	0.0706171	1.15109	5755
5	Weighted-mean L2 in tract anterior thalamic radiation (left)	Neurological	25598	3	0.0239773	0.0706242	1.15105	5686
154	Mean L2 in corticospinal tract on FA skeleton (right)	Neurological	25254	1	-0.0239457	0.0706246	1.15104	5701
78	Median BOLD effect (in group-defined mask) for shapes activation	Neurological	25040	-1	0.0250442	0.0706226	1.15106	5212
244	Volume of grey matter in Hippocampus (right)	Neurological	25887	0	-0.0230982	0.0706243	1.15105	6127
59	Volume of grey matter in Temporal Fusiform Cortex, anterior division (right)	Neurological	25855	0	-0.0230727	0.0706361	1.15097	6140
156	Weighted-mean ISOVF in tract superior longitudinal fasciculus (left)	Neurological	25725	3	0.0239927	0.0706414	1.15094	5678
227	Mean MD in superior corona radiata on FA skeleton (right)	Neurological	25128	3	-0.0239338	0.0706413	1.15094	5706
112	Discrepancy between T1 brain image and standard-space brain template (nonlinearly-aligned)	Neurological	25732	-1	0.0230347	0.0706429	1.15093	6160
252	Volume of grey matter (normalised for head size)	Neurological	25005	-1	0.0230035	0.0706595	1.15083	6176
128	Volume of grey matter in Ventral Striatum (right)	Neurological	25891	0	0.0230355	0.0706565	1.15085	6159
189	Mean OD in posterior corona radiata on FA skeleton (right)	Neurological	25418	-1	-0.0238582	0.0706462	1.15091	5742
194	Volume of grey matter in Occipital Pole (right)	Neurological	25877	0	-0.0230651	0.0706606	1.15082	6143
107	Weighted-mean FA in tract forceps major	Neurological	25498	-1	0.0239102	0.0706478	1.1509	5717
64	Mean ISOVF in posterior thalamic radiation on FA skeleton (left)	Neurological	25469	-1	-0.0239404	0.0706621	1.15081	5702
54	Weighted-mean L2 in tract superior longitudinal fasciculus (left)	Neurological	25617	3	0.0239114	0.070659	1.15083	5716
121	Volume of grey matter in Angular Gyrus (left)	Neurological	25822	-1	-0.0230785	0.070657	1.15084	6136
221	Mean OD in inferior cerebellar peduncle on FA skeleton (left)	Neurological	25403	-1	-0.0239701	0.0706601	1.15083	5688
71	Mean L3 in superior corona radiata on FA skeleton (right)	Neurological	25320	3	-0.0239101	0.0706487	1.1509	5717
198	Weighted-mean OD in tract forceps major	Neurological	25687	-1	-0.0239258	0.0706612	1.15082	5709
85	Mean OD in middle cerebellar peduncle on FA skeleton	Neurological	25392	-1	0.0238925	0.0706598	1.15083	5725
70	Weighted-mean L1 in tract parahippocampal part of cingulum (right)	Neurological	25576	-1	-0.0239284	0.0706553	1.15086	5708
39	Volume of grey matter in VIIIb Cerebellum (left)	Neurological	25912	0	-0.0230627	0.0706674	1.15078	6144
45	Volume of brain stem + 4th ventricle	Neurological	25025	0	-0.0230793	0.0706712	1.15076	6135
249	Mean L3 in uncinate fasciculus on FA skeleton (right)	Neurological	25340	-1	-0.0238907	0.0706803	1.1507	5725
128	Mean OD in anterior corona radiata on FA skeleton (left)	Neurological	25415	-1	0.0238515	0.0706765	1.15073	5744
117	Mean ISOVF in cerebral peduncle on FA skeleton (left)	Neurological	25455	-1	0.0239222	0.0706792	1.15071	5710
21	Mean ICVF in superior cerebellar peduncle on FA skeleton (left)	Neurological	25357	-1	-0.0237955	0.0706782	1.15071	5771
235	Mean ICVF in anterior limb of internal capsule on FA skeleton (left)	Neurological	25361	2	-0.0239047	0.0706884	1.15065	5718
45	Mean ICVF in anterior limb of internal capsule on FA skeleton (left)	Neurological	25361	2	-0.0239045	0.0706907	1.15064	5718
85	Mean ISOVF in tapetum on FA skeleton (right)	Neurological	25486	-1	0.0239749	0.0707026	1.15056	5684
84	Mean FA in inferior cerebellar peduncle on FA skeleton (right)	Neurological	25066	-1	0.0238699	0.0707044	1.15055	5734
161	Weighted-mean MO in tract superior longitudinal fasciculus (right)	Neurological	25564	-1	0.0238282	0.0707071	1.15054	5754
7	Mean OD in cingulum cingulate gyrus on FA skeleton (right)	Neurological	25426	-1	0.0239324	0.0707071	1.15054	5704
128	Mean ISOVF in superior corona radiata on FA skeleton (right)	Neurological	25464	3	0.0239193	0.0707129	1.1505	5710
237	Weighted-mean L3 in tract superior longitudinal fasciculus (left)	Neurological	25644	3	-0.0238984	0.0707127	1.1505	5720
104	Weighted-mean ISOVF in tract posterior thalamic radiation (left)	Neurological	25723	-1	0.0239915	0.0707299	1.1504	5675
89	Mean L2 in fornix on FA skeleton	Neurological	25253	-1	-0.0240624	0.0707207	1.15045	5642
155	Mean MD in fornix cres+stria terminalis on FA skeleton (right)	Neurological	25142	3	0.0239725	0.0707306	1.15039	5684
99	Discrepancy between T2 FLAIR brain image and T1 brain image	Neurological	25736	-1	-0.0236039	0.0707276	1.15041	5863
112	Median T2star in putamen (left)	Neurological	25030	-1	-0.0240154	0.0707236	1.15044	5664
85	Mean FA in fornix cres+stria terminalis on FA skeleton (left)	Neurological	25095	2	-0.0238459	0.0707178	1.15047	5745
123	Weighted-mean OD in tract corticospinal tract (left)	Neurological	25685	-1	-0.0238411	0.0707264	1.15042	5747
7	Mean FA in cingulum cingulate gyrus on FA skeleton (right)	Neurological	25090	2	-0.0238656	0.0707311	1.15039	5735
130	Mean L1 in corticospinal tract on FA skeleton (right)	Neurological	25206	1	0.0238846	0.0707284	1.15041	5726
27	Mean MO in tapetum on FA skeleton (right)	Neurological	25198	-1	0.0240274	0.070732	1.15038	5658
112	Weighted-mean FA in tract medial lemniscus (right)	Neurological	25506	-1	0.0238349	0.0707255	1.15042	5750
216	Weighted-mean FA in tract superior longitudinal fasciculus (left)	Neurological	25509	2	0.0238922	0.0707368	1.15035	5722
89	Volume of grey matter in Paracingulate Gyrus (right)	Neurological	25837	0	0.0230605	0.0707398	1.15034	6142
214	Mean L3 in sagittal stratum on FA skeleton (left)	Neurological	25327	3	0.0238811	0.0707448	1.15031	5727
228	Volume of grey matter in X Cerebellum (vermis)	Neurological	25919	-1	-0.0230762	0.070754	1.15025	6133
70	Volume of grey matter in Middle Temporal Gyrus, posterior division (left)	Neurological	25804	0	0.0230679	0.0707635	1.15019	6137
142	Volume of grey matter in Temporal Pole (right)	Neurological	25797	0	-0.0230598	0.0707717	1.15014	6141
121	Mean L1 in genu of corpus callosum on FA skeleton	Neurological	25202	3	-0.0238622	0.0707716	1.15014	5735
41	Weighted-mean MD in tract superior longitudinal fasciculus (left)	Neurological	25536	3	0.0239079	0.0707731	1.15013	5713
147	Mean MD in pontine crossing tract on FA skeleton	Neurological	25105	1	-0.0239285	0.0707773	1.15011	5703
92	Weighted-mean OD in tract forceps minor	Neurological	25688	-1	0.0238617	0.070777	1.15011	5735
56	Volume of grey matter in Angular Gyrus (right)	Neurological	25823	-1	-0.0230588	0.070783	1.15007	6141
173	Mean L2 in tapetum on FA skeleton (left)	Neurological	25295	-1	-0.0239427	0.0707836	1.15007	5696
106	Mean MD in posterior limb of internal capsule on FA skeleton (right)	Neurological	25122	3	-0.0239471	0.0707812	1.15008	5694
167	Volume of white matter	Neurological	25008	0	-0.0230341	0.0707873	1.15004	6154
56	Weighted-mean MO in tract medial lemniscus (right)	Neurological	25560	-1	-0.0238623	0.0707948	1.15	5734
140	Volume of grey matter in Planum Polare (left)	Neurological	25868	0	-0.0230631	0.0708001	1.14997	6138
197	Mean MO in cingulum hippocampus on FA skeleton (right)	Neurological	25188	-1	-0.0239328	0.0708011	1.14996	5700
241	Inverted temporal signal-to-noise ratio in pre-processed rfMRI	Neurological	25743	-1	0.0237279	0.0707973	1.14998	5799
70	Mean MD in cingulum hippocampus on FA skeleton (left)	Neurological	25141	-1	-0.0238575	0.0708021	1.14995	5736
88	Weighted-mean FA in tract cingulate gyrus part of cingulum (left)	Neurological	25492	2	-0.0238578	0.0707992	1.14997	5736
57	Mean OD in middle cerebellar peduncle on FA skeleton	Neurological	25392	-1	0.0238799	0.0708082	1.14992	5725
59	Median T2star in pallidum (left)	Neurological	25032	-1	-0.02404	0.0708083	1.14992	5649
245	Mean FA in uncinate fasciculus on FA skeleton (right)	Neurological	25100	-1	-0.0238359	0.0708124	1.14989	5746
253	Discrepancy between dMRI brain image and T1 brain image	Neurological	25737	-1	0.0235509	0.0708098	1.14991	5886
52	Mean L2 in tapetum on FA skeleton (right)	Neurological	25294	-1	0.0239889	0.0708113	1.1499	5673
210	Weighted-mean ICVF in tract parahippocampal part of cingulum (right)	Neurological	25657	2	0.0238714	0.0708342	1.14976	5728
77	Number of incorrect matches in round (pilot)	Neurological	10137	NA	0.142313	0.0708366	1.14974	162
178	Mean FA in superior cerebellar peduncle on FA skeleton (right)	Neurological	25068	-1	0.023815	0.0708386	1.14973	5755
9	Mean MD in external capsule on FA skeleton (left)	Neurological	25137	3	-0.0239695	0.0708402	1.14972	5681
116	Mean MO in posterior corona radiata on FA skeleton (left)	Neurological	25179	-1	0.0238625	0.0708414	1.14971	5732
6	Mean L2 in superior fronto-occipital fasciculus on FA skeleton (right)	Neurological	25290	-1	-0.0240051	0.0708439	1.1497	5664
6	Weighted-mean ISOVF in tract superior longitudinal fasciculus (right)	Neurological	25726	3	-0.0239368	0.0708529	1.14964	5696
84	Weighted-mean L1 in tract inferior fronto-occipital fasciculus (right)	Neurological	25582	3	-0.0238051	0.0708577	1.14961	5759
129	Mean OD in anterior limb of internal capsule on FA skeleton (left)	Neurological	25409	-1	0.0238819	0.0708587	1.14961	5722
120	Mean ICVF in fornix cres+stria terminalis on FA skeleton (right)	Neurological	25382	2	0.0238597	0.0708499	1.14966	5733
178	Mean MD in corticospinal tract on FA skeleton (left)	Neurological	25111	1	0.0239076	0.0708512	1.14965	5710
58	Number of incorrect matches in round (pilot)	Neurological	10137	NA	0.142302	0.0708583	1.14961	162
2	Weighted-mean MO in tract forceps minor	Neurological	25553	-1	0.0238302	0.0708553	1.14963	5747
137	Weighted-mean ICVF in tract anterior thalamic radiation (left)	Neurological	25652	2	0.0238737	0.0708568	1.14962	5726
23	Mean rfMRI head motion, averaged across space and time points	Neurological	25741	-1	-0.0237482	0.0708483	1.14967	5787
105	Mean L3 in anterior corona radiata on FA skeleton (right)	Neurological	25318	3	-0.0238968	0.0708557	1.14962	5715
104	Volume of grey matter in Occipital Pole (left)	Neurological	25876	0	0.0230637	0.0708609	1.14959	6135
150	Weighted-mean ISOVF in tract medial lemniscus (right)	Neurological	25722	-1	-0.0238545	0.0708618	1.14959	5735
23	Mean FA in superior longitudinal fasciculus on FA skeleton (right)	Neurological	25096	2	0.0238721	0.0708755	1.1495	5726
49	Mean ISOVF in medial lemniscus on FA skeleton (left)	Neurological	25449	-1	-0.0239395	0.0708715	1.14953	5694
101	Weighted-mean L3 in tract superior longitudinal fasciculus (right)	Neurological	25645	3	-0.0239222	0.0708771	1.14949	5702
67	Volume of grey matter in Precuneous Cortex (left)	Neurological	25842	0	-0.0230628	0.0708722	1.14952	6135
39	Volume of grey matter in Inferior Frontal Gyrus, pars triangularis (left)	Neurological	25790	-1	-0.0230739	0.0708751	1.14951	6129
166	Volume of grey matter in Supramarginal Gyrus, anterior division (left)	Neurological	25818	-1	-0.0230274	0.0708696	1.14954	6154
106	Mean L2 in medial lemniscus on FA skeleton (right)	Neurological	25256	-1	-0.0238554	0.070876	1.1495	5734
216	Volume of grey matter in IX Cerebellum (right)	Neurological	25917	0	0.0230359	0.0708803	1.14947	6149
146	Volume of putamen (left)	Neurological	25015	0	-0.0230714	0.0708823	1.14946	6130
161	Mean L2 in anterior limb of internal capsule on FA skeleton (left)	Neurological	25265	3	-0.0239486	0.0708882	1.14943	5689
157	Weighted-mean MD in tract anterior thalamic radiation (left)	Neurological	25517	3	-0.0239656	0.0708857	1.14944	5681
140	Mean L2 in medial lemniscus on FA skeleton (left)	Neurological	25257	-1	0.0238689	0.0708893	1.14942	5727
146	Mean OD in tapetum on FA skeleton (right)	Neurological	25438	-1	-0.0238732	0.0708871	1.14943	5725
16	Weighted-mean OD in tract medial lemniscus (right)	Neurological	25695	-1	0.0238714	0.0708844	1.14945	5726
123	Volume of grey matter in Parahippocampal Gyrus, posterior division (left)	Neurological	25850	0	0.0230463	0.0708909	1.14941	6143
96	Volume of grey matter in Pallidum (left)	Neurological	25884	-1	0.0231595	0.0708926	1.1494	6083
158	Weighted-mean L1 in tract uncinate fasciculus (right)	Neurological	25595	3	0.0238041	0.0708946	1.14939	5758
220	Mean MO in anterior corona radiata on FA skeleton (right)	Neurological	25174	-1	0.0238123	0.0708953	1.14938	5754
218	Volume of grey matter in Amygdala (left)	Neurological	25888	0	-0.0230832	0.0708995	1.14936	6123
146	Volume of grey matter in Insular Cortex (left)	Neurological	25784	0	-0.0230472	0.0709018	1.14934	6142
81	Mean FA in middle cerebellar peduncle on FA skeleton	Neurological	25056	-1	-0.023824	0.0709041	1.14933	5748
213	Volume of pallidum (left)	Neurological	25017	-1	0.0231087	0.07091	1.14929	6109
231	Weighted-mean MO in tract middle cerebellar peduncle	Neurological	25558	-1	-0.0237896	0.0709189	1.14924	5764
60	Fluid intelligence score	Neurological	20016	-1	-0.00965643	0.0709202	1.14923	34979
100	Weighted-mean L2 in tract inferior longitudinal fasciculus (right)	Neurological	25611	3	0.0238946	0.0709309	1.14916	5713
184	Inverted temporal signal-to-noise ratio in pre-processed tfMRI	Neurological	25745	-1	-0.0249384	0.0709261	1.14919	5245
136	Volume of grey matter in Temporal Fusiform Cortex, posterior division (left)	Neurological	25856	0	0.0230505	0.0709309	1.14916	6139
202	Volume of white matter	Neurological	25008	0	0.0230224	0.0709311	1.14916	6154
14	Mean ISOVF in fornix on FA skeleton	Neurological	25445	-1	-0.0238488	0.0709296	1.14917	5735
187	Mean MD in posterior thalamic radiation on FA skeleton (right)	Neurological	25132	3	-0.0239353	0.0709448	1.14908	5693
250	Median T2star in amygdala (right)	Neurological	25037	-1	0.0240245	0.0709402	1.14911	5651
222	Volume of grey matter in V Cerebellum (left)	Neurological	25895	0	0.0230496	0.0709416	1.1491	6139
94	Mean OD in retrolenticular part of internal capsule on FA skeleton (left)	Neurological	25413	-1	0.0238723	0.0709467	1.14907	5723
39	Volume of putamen (left)	Neurological	25015	0	-0.0230666	0.0709404	1.14911	6130
167	Volume of grey matter in Amygdala (right)	Neurological	25889	0	-0.0230587	0.0709461	1.14907	6134
122	Weighted-mean MO in tract forceps major	Neurological	25552	-1	-0.0239189	0.0709406	1.14911	5701
14	Median z-statistic (in group-defined mask) for faces-shapes contrast	Neurological	25050	-1	0.0249249	0.0709444	1.14908	5250
137	Volume of grey matter in Occipital Fusiform Gyrus (right)	Neurological	25861	0	-0.0230231	0.0709455	1.14907	6153
227	Weighted-mean OD in tract posterior thalamic radiation (right)	Neurological	25697	-1	0.023841	0.0709483	1.14906	5738
215	Weighted-mean L2 in tract inferior fronto-occipital fasciculus (right)	Neurological	25609	3	-0.0238617	0.0709497	1.14905	5728
112	Mean L1 in superior fronto-occipital fasciculus on FA skeleton (right)	Neurological	25242	-1	0.0239068	0.0709595	1.14899	5706
154	Mean FA in medial lemniscus on FA skeleton (left)	Neurological	25065	-1	0.0238376	0.0709635	1.14896	5739
243	Mean ISOVF in anterior corona radiata on FA skeleton (left)	Neurological	25463	3	0.0238897	0.0709637	1.14896	5714
195	Volume of ventricular cerebrospinal fluid (normalised for head size)	Neurological	25003	-1	-0.0231844	0.0709615	1.14898	6067
32	Weighted-mean L1 in tract posterior thalamic radiation (left)	Neurological	25588	3	-0.0238643	0.0709682	1.14894	5726
64	Weighted-mean L3 in tract superior thalamic radiation (right)	Neurological	25647	3	-0.0239082	0.0709678	1.14894	5705
89	Mean ICVF in external capsule on FA skeleton (left)	Neurological	25377	2	0.0239073	0.070978	1.14888	5705
58	Weighted-mean FA in tract inferior fronto-occipital fasciculus (right)	Neurological	25501	2	0.0238009	0.0709815	1.14885	5756
219	Weighted-mean L3 in tract forceps major	Neurological	25633	-1	0.0239237	0.0709832	1.14884	5697
212	Mean FA in posterior corona radiata on FA skeleton (left)	Neurological	25083	2	-0.0238792	0.0709889	1.14881	5718
51	Mean L1 in inferior cerebellar peduncle on FA skeleton (left)	Neurological	25211	-1	0.0238347	0.0709987	1.14875	5739
46	Mean MD in corticospinal tract on FA skeleton (left)	Neurological	25111	1	0.0238948	0.0710022	1.14873	5710
186	Mean MO in posterior thalamic radiation on FA skeleton (right)	Neurological	25180	-1	-0.0238988	0.0710051	1.14871	5708
48	Weighted-mean L2 in tract superior thalamic radiation (left)	Neurological	25619	3	-0.0239054	0.0710006	1.14874	5705
212	Inverted signal-to-noise ratio in T1	Neurological	25734	-1	-0.0231256	0.071005	1.14871	6096
150	Mean OD in middle cerebellar peduncle on FA skeleton	Neurological	25392	-1	-0.0238632	0.0710052	1.14871	5725
105	Weighted-mean FA in tract forceps minor	Neurological	25499	2	0.0238464	0.0710072	1.1487	5733
11	Mean L2 in posterior limb of internal capsule on FA skeleton (left)	Neurological	25267	-1	0.023848	0.0710127	1.14866	5732
159	Weighted-mean L2 in tract anterior thalamic radiation (left)	Neurological	25598	3	-0.0239432	0.0710253	1.14859	5686
251	Mean FA in superior fronto-occipital fasciculus on FA skeleton (left)	Neurological	25099	2	-0.0238947	0.0710288	1.14857	5709
52	Volume of grey matter in Crus II Cerebellum (vermis)	Neurological	25904	-1	-0.023051	0.0710171	1.14864	6135
198	Mean L2 in uncinate fasciculus on FA skeleton (right)	Neurological	25292	-1	-0.0238243	0.0710228	1.1486	5743
67	Mean ISOVF in uncinate fasciculus on FA skeleton (right)	Neurological	25484	-1	-0.023922	0.0710275	1.14857	5696
31	Volume of grey matter in Putamen (left)	Neurological	25882	-1	-0.0230777	0.0710352	1.14853	6120
142	Weighted-mean L1 in tract superior longitudinal fasciculus (left)	Neurological	25590	3	0.0239009	0.071029	1.14856	5706
149	Mean ICVF in posterior thalamic radiation on FA skeleton (right)	Neurological	25372	2	-0.0238382	0.0710301	1.14856	5736
27	Weighted-mean FA in tract medial lemniscus (left)	Neurological	25505	-1	0.0238558	0.0710191	1.14862	5728
40	Mean ICVF in sagittal stratum on FA skeleton (left)	Neurological	25375	2	0.0238264	0.0710232	1.1486	5742
90	Volume of grey matter	Neurological	25006	0	-0.0230237	0.0710296	1.14856	6149
1	Mean L3 in corticospinal tract on FA skeleton (right)	Neurological	25302	1	-0.0238988	0.0710296	1.14856	5707
236	Median T2star in pallidum (right)	Neurological	25033	-1	0.0240122	0.0710353	1.14853	5653
31	Mean MO in superior longitudinal fasciculus on FA skeleton (left)	Neurological	25193	-1	-0.0238125	0.0710396	1.1485	5748
72	Volume of grey matter in Superior Temporal Gyrus, posterior division (right)	Neurological	25801	0	0.0230659	0.0710412	1.14849	6126
216	Volume of grey matter in Inferior Temporal Gyrus, temporooccipital part (left)	Neurological	25812	-1	0.0230374	0.0710452	1.14847	6141
238	Mean ICVF in posterior corona radiata on FA skeleton (left)	Neurological	25371	2	-0.0238718	0.0710522	1.14842	5719
101	Mean L1 in superior longitudinal fasciculus on FA skeleton (right)	Neurological	25240	3	-0.0238654	0.0710535	1.14841	5722
212	Mean L3 in external capsule on FA skeleton (right)	Neurological	25328	3	0.0239262	0.0710528	1.14842	5693
47	Mean L1 in anterior limb of internal capsule on FA skeleton (right)	Neurological	25216	-1	-0.0238942	0.071059	1.14838	5708
77	Mean L3 in superior corona radiata on FA skeleton (right)	Neurological	25320	3	-0.0238751	0.071062	1.14836	5717
80	Mean L1 in fornix cres+stria terminalis on FA skeleton (right)	Neurological	25238	-1	0.0238667	0.0710635	1.14835	5721
35	Volume of grey matter in Middle Temporal Gyrus, anterior division (left)	Neurological	25802	0	0.0230432	0.0710667	1.14833	6137
37	Mean FA in tapetum on FA skeleton (right)	Neurological	25102	-1	-0.0238682	0.0710702	1.14831	5720
80	Weighted-mean MD in tract inferior fronto-occipital fasciculus (right)	Neurological	25528	3	0.0238346	0.0710727	1.1483	5736
149	Volume of grey matter in Middle Temporal Gyrus, anterior division (right)	Neurological	25803	0	-0.0230564	0.0710892	1.1482	6129
172	Mean OD in superior corona radiata on FA skeleton (right)	Neurological	25416	-1	0.0238622	0.0710911	1.14818	5722
229	Weighted-mean L3 in tract inferior longitudinal fasciculus (left)	Neurological	25637	3	0.0238536	0.0710943	1.14817	5726
19	Mean L3 in medial lemniscus on FA skeleton (right)	Neurological	25304	-1	-0.0238616	0.0710983	1.14814	5722
39	Mean L3 in inferior cerebellar peduncle on FA skeleton (left)	Neurological	25307	-1	0.0239261	0.0711031	1.14811	5691
45	Mean MO in fornix cres+stria terminalis on FA skeleton (right)	Neurological	25190	-1	-0.0238904	0.0711044	1.1481	5708
235	Mean OD in anterior corona radiata on FA skeleton (left)	Neurological	25415	-1	-0.0238155	0.0711026	1.14811	5744
249	Mean FA in medial lemniscus on FA skeleton (right)	Neurological	25064	-1	0.0238214	0.0711068	1.14809	5741
169	Mean L2 in medial lemniscus on FA skeleton (right)	Neurological	25256	-1	-0.0238354	0.0711132	1.14805	5734
127	Mean MO in tapetum on FA skeleton (left)	Neurological	25199	-1	0.0239839	0.0711184	1.14802	5663
111	Mean L2 in superior corona radiata on FA skeleton (left)	Neurological	25273	3	-0.0238803	0.0711243	1.14798	5712
35	Volume of grey matter in Crus II Cerebellum (vermis)	Neurological	25904	-1	0.0230419	0.0711287	1.14795	6135
31	Weighted-mean MO in tract inferior longitudinal fasciculus (right)	Neurological	25557	-1	-0.0238177	0.0711263	1.14797	5742
146	Weighted-mean L1 in tract parahippocampal part of cingulum (left)	Neurological	25575	-1	0.023927	0.0711423	1.14787	5689
74	Mean L3 in cingulum cingulate gyrus on FA skeleton (right)	Neurological	25330	3	-0.0238076	0.0711468	1.14784	5746
198	Weighted-mean ISOVF in tract acoustic radiation (left)	Neurological	25704	-1	0.0238825	0.0711475	1.14784	5710
119	Weighted-mean MO in tract anterior thalamic radiation (right)	Neurological	25545	-1	-0.0238092	0.0711532	1.14781	5745
142	Volume of accumbens (right)	Neurological	25024	-1	-0.0230198	0.0711696	1.14771	6145
67	Weighted-mean FA in tract inferior longitudinal fasciculus (right)	Neurological	25503	2	-0.0238281	0.0711751	1.14767	5735
111	Weighted-mean L3 in tract acoustic radiation (left)	Neurological	25623	-1	-0.0238509	0.0711763	1.14766	5724
90	Volume of grey matter in Intracalcarine Cortex (left)	Neurological	25828	0	-0.0230584	0.0711795	1.14765	6124
203	Mean L1 in pontine crossing tract on FA skeleton	Neurological	25201	1	-0.023911	0.0711824	1.14763	5695
131	Mean OD in medial lemniscus on FA skeleton (left)	Neurological	25401	-1	0.0238588	0.0711815	1.14763	5720
200	Volume of grey matter in Superior Temporal Gyrus, anterior division (right)	Neurological	25799	0	-0.0230218	0.0711902	1.14758	6143
245	Weighted-mean L2 in tract parahippocampal part of cingulum (right)	Neurological	25603	-1	0.0239501	0.0711935	1.14756	5676
118	Volume of grey matter in Putamen (left)	Neurological	25882	-1	0.0230646	0.0711957	1.14755	6120
126	Weighted-mean ISOVF in tract corticospinal tract (right)	Neurological	25713	-1	-0.0238554	0.0711969	1.14754	5721
228	Volume of grey matter in Frontal Operculum Cortex (right)	Neurological	25863	0	0.0230343	0.0711991	1.14753	6136
157	Volume of grey matter in VIIb Cerebellum (left)	Neurological	25906	0	0.0230717	0.0712015	1.14751	6116
49	Volume of grey matter in Crus II Cerebellum (right)	Neurological	25905	0	0.0230599	0.0712074	1.14747	6122
195	Mean L3 in fornix on FA skeleton	Neurological	25301	-1	-0.024036	0.0712054	1.14749	5635
127	Mean L3 in anterior limb of internal capsule on FA skeleton (left)	Neurological	25313	3	0.023968	0.0712063	1.14748	5667
65	Mean L3 in fornix cres+stria terminalis on FA skeleton (left)	Neurological	25335	3	0.0239124	0.0712161	1.14742	5693
237	Discrepancy between rfMRI brain image and T1 brain image	Neurological	25739	-1	0.0235374	0.071211	1.14745	5876
125	Duration of eprime test	Neurological	12651	-1	-0.0211777	0.0712149	1.14743	7258
15	Volume of grey matter in Middle Temporal Gyrus, posterior division (right)	Neurological	25805	0	0.0230141	0.071216	1.14742	6146
35	Weighted-mean OD in tract superior thalamic radiation (right)	Neurological	25701	2	0.0238996	0.0712186	1.14741	5699
131	Mean MD in fornix cres+stria terminalis on FA skeleton (left)	Neurological	25143	-1	-0.0239036	0.0712204	1.1474	5697
129	Weighted-mean OD in tract corticospinal tract (right)	Neurological	25686	-1	0.0238384	0.0712253	1.14737	5728
58	Mean OD in fornix cres+stria terminalis on FA skeleton (right)	Neurological	25430	-1	-0.0238799	0.0712285	1.14735	5708
60	Mean tfMRI head motion, averaged across space and time points	Neurological	25742	-1	-0.0249789	0.0712244	1.14737	5217
216	Mean ICVF in cingulum cingulate gyrus on FA skeleton (left)	Neurological	25379	2	0.0238194	0.0712284	1.14735	5737
162	Weighted-mean MD in tract inferior longitudinal fasciculus (right)	Neurological	25530	3	0.0238383	0.0712265	1.14736	5728
184	Volume of grey matter in Middle Temporal Gyrus, temporooccipital part (right)	Neurological	25807	-1	0.0230055	0.0712302	1.14734	6150
125	Mean ISOVF in cingulum cingulate gyrus on FA skeleton (right)	Neurological	25474	-1	-0.0238481	0.0712335	1.14732	5723
66	Weighted-mean L2 in tract corticospinal tract (left)	Neurological	25604	3	0.0237962	0.0712342	1.14731	5748
136	Mean MO in cerebral peduncle on FA skeleton (left)	Neurological	25167	-1	0.0238791	0.0712371	1.14729	5708
179	Volume of grey matter in V Cerebellum (right)	Neurological	25896	0	0.0230274	0.071237	1.14729	6138
120	Mean MO in posterior corona radiata on FA skeleton (left)	Neurological	25179	-1	0.0238289	0.0712395	1.14728	5732
35	Mean L2 in external capsule on FA skeleton (left)	Neurological	25281	3	-0.0239267	0.0712457	1.14724	5685
45	Mean L1 in cingulum hippocampus on FA skeleton (right)	Neurological	25236	-1	-0.0237963	0.0712572	1.14717	5747
250	Volume of grey matter in Brain-Stem	Neurological	25892	-1	0.0230446	0.0712562	1.14718	6128
193	Mean FA in inferior cerebellar peduncle on FA skeleton (right)	Neurological	25066	-1	-0.0238235	0.0712546	1.14719	5734
232	Mean FA in fornix cres+stria terminalis on FA skeleton (right)	Neurological	25094	-1	-0.0238175	0.0712518	1.1472	5737
189	Volume of grey matter in Heschl's Gyrus (includes H1 and H2) (left)	Neurological	25870	0	-0.0230545	0.0712511	1.14721	6123
1	Median T2star in putamen (left)	Neurological	25030	-1	-0.0239703	0.0712535	1.14719	5664
120	Weighted-mean ISOVF in tract inferior longitudinal fasciculus (left)	Neurological	25718	3	-0.0238817	0.0712568	1.14717	5706
212	Weighted-mean L3 in tract acoustic radiation (right)	Neurological	25624	-1	0.023824	0.071248	1.14723	5734
216	Weighted-mean ISOVF in tract inferior longitudinal fasciculus (right)	Neurological	25719	3	-0.0238688	0.0712612	1.14715	5712
79	Mean ISOVF in retrolenticular part of internal capsule on FA skeleton (left)	Neurological	25461	-1	0.0238541	0.0712611	1.14715	5719
91	Weighted-mean L1 in tract uncinate fasciculus (right)	Neurological	25595	3	0.0237724	0.0712708	1.14709	5758
41	Volume of grey matter in Putamen (left)	Neurological	25882	-1	0.0230584	0.0712723	1.14708	6120
9	Weighted-mean OD in tract inferior fronto-occipital fasciculus (right)	Neurological	25690	-1	0.0237952	0.0712697	1.14709	5747
57	Volume of thalamus (left)	Neurological	25011	0	-0.0230094	0.0712747	1.14706	6146
104	Mean rfMRI head motion, averaged across space and time points	Neurological	25741	-1	0.0237125	0.0712735	1.14707	5787
250	Weighted-mean OD in tract inferior longitudinal fasciculus (left)	Neurological	25691	-1	-0.0238368	0.0712695	1.1471	5727
83	Mean ISOVF in fornix on FA skeleton	Neurological	25445	-1	-0.0238193	0.0712795	1.14704	5735
105	Weighted-mean L1 in tract anterior thalamic radiation (right)	Neurological	25572	3	-0.0239418	0.0712914	1.14696	5676
245	Mean FA in fornix on FA skeleton	Neurological	25061	2	-0.0238892	0.0712915	1.14696	5701
12	Mean ICVF in superior cerebellar peduncle on FA skeleton (left)	Neurological	25357	-1	0.0237442	0.0712873	1.14699	5771
101	Weighted-mean MD in tract anterior thalamic radiation (right)	Neurological	25518	3	-0.0239081	0.0712915	1.14696	5692
98	Median T2star in putamen (left)	Neurological	25030	-1	-0.0239667	0.0712967	1.14693	5664
184	Mean L2 in inferior cerebellar peduncle on FA skeleton (left)	Neurological	25259	-1	-0.0239302	0.0713043	1.14688	5681
213	Weighted-mean L1 in tract medial lemniscus (right)	Neurological	25587	-1	-0.0237631	0.0713082	1.14686	5761
67	Mean MD in superior cerebellar peduncle on FA skeleton (right)	Neurological	25116	-1	-0.0238145	0.0713116	1.14684	5736
105	Volume of thalamus (left)	Neurological	25011	0	0.0230063	0.0713123	1.14684	6146
112	Mean L3 in tapetum on FA skeleton (left)	Neurological	25343	-1	0.0238975	0.0713175	1.1468	5696
159	Weighted-mean OD in tract superior thalamic radiation (right)	Neurological	25701	2	0.0238912	0.0713175	1.1468	5699
218	Mean L1 in anterior limb of internal capsule on FA skeleton (left)	Neurological	25217	3	0.0239078	0.07132	1.14679	5691
216	Weighted-mean L1 in tract parahippocampal part of cingulum (right)	Neurological	25576	-1	-0.0238719	0.0713229	1.14677	5708
4	Weighted-mean FA in tract posterior thalamic radiation (left)	Neurological	25507	2	0.0238218	0.0713238	1.14677	5732
111	Mean L3 in retrolenticular part of internal capsule on FA skeleton (left)	Neurological	25317	3	-0.0238694	0.0713275	1.14674	5709
188	Volume of ventricular cerebrospinal fluid	Neurological	25004	-1	-0.0231599	0.0713295	1.14673	6064
44	Weighted-mean MD in tract cingulate gyrus part of cingulum (right)	Neurological	25520	3	0.0238814	0.0713343	1.1467	5703
21	Volume of grey matter in Lateral Occipital Cortex, superior division (left)	Neurological	25824	0	-0.0229911	0.0713383	1.14668	6153
91	Weighted-mean L3 in tract anterior thalamic radiation (right)	Neurological	25626	3	0.0239294	0.0713381	1.14668	5680
28	Mean L2 in anterior corona radiata on FA skeleton (right)	Neurological	25270	3	-0.0238577	0.0713429	1.14665	5714
218	Weighted-mean ICVF in tract acoustic radiation (left)	Neurological	25650	2	-0.0237888	0.0713457	1.14663	5747
165	Volume of grey matter in Superior Frontal Gyrus (left)	Neurological	25786	0	0.0229863	0.0713514	1.1466	6155
48	Weighted-mean MD in tract anterior thalamic radiation (left)	Neurological	25517	3	-0.0239264	0.0713492	1.14661	5681
8	Mean L1 in tapetum on FA skeleton (left)	Neurological	25247	-1	0.0238863	0.0713504	1.1466	5700
6	Mean OD in fornix on FA skeleton	Neurological	25397	-1	-0.0242464	0.0713497	1.14661	5532
153	Volume of grey matter in VIIb Cerebellum (right)	Neurological	25908	0	0.0230434	0.071341	1.14666	6125
222	Weighted-mean ICVF in tract uncinate fasciculus (right)	Neurological	25676	2	0.0237827	0.0713448	1.14664	5750
178	Mean MO in fornix cres+stria terminalis on FA skeleton (left)	Neurological	25191	-1	0.0238553	0.0713468	1.14663	5715
174	Volume of grey matter in Thalamus (right)	Neurological	25879	-1	0.0230349	0.0713524	1.14659	6129
62	Volume of accumbens (left)	Neurological	25023	0	0.0230309	0.071356	1.14657	6131
216	Weighted-mean MO in tract acoustic radiation (right)	Neurological	25543	-1	0.0238126	0.071359	1.14655	5735
223	Weighted-mean MD in tract parahippocampal part of cingulum (left)	Neurological	25521	-1	-0.0239695	0.0713638	1.14652	5660
108	Duration of eprime test	Neurological	12651	-1	-0.0211663	0.0713671	1.1465	7258
48	Mean MO in corticospinal tract on FA skeleton (right)	Neurological	25158	-1	-0.0238223	0.0713669	1.1465	5730
214	Mean OD in anterior corona radiata on FA skeleton (right)	Neurological	25414	-1	-0.023802	0.0713867	1.14638	5739
153	Mean L3 in posterior corona radiata on FA skeleton (left)	Neurological	25323	3	0.0238936	0.0713883	1.14637	5695
60	Volume of grey matter in Temporal Occipital Fusiform Cortex (right)	Neurological	25859	0	0.0230168	0.07139	1.14636	6137
128	Mean L1 in fornix on FA skeleton	Neurological	25205	-1	0.0239173	0.0714065	1.14626	5683
163	Mean L1 in medial lemniscus on FA skeleton (left)	Neurological	25209	1	0.023862	0.0714163	1.1462	5709
6	Volume of grey matter in Inferior Temporal Gyrus, posterior division (right)	Neurological	25811	0	-0.0230029	0.0714228	1.14616	6143
88	Mean L1 in corticospinal tract on FA skeleton (right)	Neurological	25206	1	-0.023826	0.071422	1.14617	5726
70	Weighted-mean ICVF in tract anterior thalamic radiation (right)	Neurological	25653	2	0.0238292	0.0714333	1.1461	5724
219	Weighted-mean L3 in tract inferior fronto-occipital fasciculus (right)	Neurological	25636	3	0.0238437	0.0714344	1.14609	5717
39	Volume of grey matter in Thalamus (right)	Neurological	25879	-1	-0.0230282	0.0714356	1.14609	6129
245	Mean MD in anterior limb of internal capsule on FA skeleton (left)	Neurological	25121	3	0.0239567	0.0714398	1.14606	5663
222	Mean L2 in retrolenticular part of internal capsule on FA skeleton (left)	Neurological	25269	3	-0.0238617	0.0714438	1.14604	5708
73	Volume of grey matter in VI Cerebellum (right)	Neurological	25899	0	-0.0230313	0.0714436	1.14604	6127
101	Weighted-mean MD in tract inferior longitudinal fasciculus (left)	Neurological	25529	3	-0.0237974	0.0714413	1.14605	5739
226	Mean L1 in superior longitudinal fasciculus on FA skeleton (left)	Neurological	25241	3	0.0238053	0.0714461	1.14602	5735
243	Weighted-mean ISOVF in tract forceps minor	Neurological	25715	-1	0.0238294	0.0714556	1.14596	5723
228	Mean ISOVF in retrolenticular part of internal capsule on FA skeleton (right)	Neurological	25460	-1	-0.0238567	0.0714533	1.14598	5710
172	Volume of grey matter in Temporal Pole (right)	Neurological	25797	0	0.0230043	0.0714525	1.14598	6141
16	Mean FA in anterior corona radiata on FA skeleton (right)	Neurological	25078	2	-0.0238141	0.0714646	1.14591	5730
177	Volume of grey matter in Inferior Temporal Gyrus, posterior division (left)	Neurological	25810	0	0.0230181	0.0714666	1.1459	6133
54	Weighted-mean MD in tract parahippocampal part of cingulum (left)	Neurological	25521	-1	0.0239606	0.0714682	1.14589	5660
27	Median T2star in thalamus (left)	Neurological	25026	-1	0.0239966	0.071469	1.14588	5643
44	Weighted-mean ICVF in tract cingulate gyrus part of cingulum (left)	Neurological	25654	2	-0.0237989	0.0714727	1.14586	5737
19	Volume of grey matter in Cuneal Cortex (left)	Neurological	25844	0	-0.0230026	0.071473	1.14586	6141
195	Mean ISOVF in external capsule on FA skeleton (right)	Neurological	25472	-1	-0.0239581	0.0714728	1.14586	5661
111	Mean OD in medial lemniscus on FA skeleton (right)	Neurological	25400	-1	-0.0238049	0.0714753	1.14584	5734
32	Mean ISOVF in retrolenticular part of internal capsule on FA skeleton (right)	Neurological	25460	-1	-0.0238544	0.071481	1.14581	5710
219	Mean ICVF in superior fronto-occipital fasciculus on FA skeleton (left)	Neurological	25387	2	-0.0239362	0.0714828	1.1458	5671
227	Mean ISOVF in retrolenticular part of internal capsule on FA skeleton (left)	Neurological	25461	-1	-0.0238348	0.0714905	1.14575	5719
10	Volume of grey matter in Intracalcarine Cortex (left)	Neurological	25828	0	0.023033	0.0714921	1.14574	6124
30	Mean L1 in superior cerebellar peduncle on FA skeleton (left)	Neurological	25213	-1	-0.0237218	0.071506	1.14566	5773
113	Mean MO in posterior corona radiata on FA skeleton (right)	Neurological	25178	-1	0.0238002	0.0715063	1.14566	5735
253	Mean OD in superior cerebellar peduncle on FA skeleton (right)	Neurological	25404	-1	0.0237782	0.0715214	1.14556	5745
75	Mean OD in retrolenticular part of internal capsule on FA skeleton (left)	Neurological	25413	-1	-0.0238239	0.0715211	1.14557	5723
245	Median T2star in amygdala (right)	Neurological	25037	-1	-0.0239749	0.0715253	1.14554	5651
72	Weighted-mean OD in tract inferior fronto-occipital fasciculus (left)	Neurological	25689	-1	0.0237888	0.0715435	1.14543	5739
168	Mean OD in uncinate fasciculus on FA skeleton (left)	Neurological	25437	-1	0.0237825	0.0715444	1.14542	5742
133	Mean ICVF in fornix cres+stria terminalis on FA skeleton (left)	Neurological	25383	2	-0.023774	0.0715471	1.14541	5746
255	Weighted-mean ICVF in tract middle cerebellar peduncle	Neurological	25666	-1	0.0237405	0.0715532	1.14537	5762
125	Weighted-mean MD in tract superior longitudinal fasciculus (left)	Neurological	25536	3	-0.0238416	0.0715591	1.14534	5713
153	Weighted-mean ICVF in tract parahippocampal part of cingulum (right)	Neurological	25657	2	0.0238103	0.0715591	1.14533	5728
253	Volume of grey matter in Brain-Stem	Neurological	25892	-1	0.0230197	0.0715634	1.14531	6128
247	Inverted temporal signal-to-noise ratio in pre-processed tfMRI	Neurological	25745	-1	-0.0248825	0.071561	1.14532	5245
51	Volume of putamen (left)	Neurological	25015	0	0.023016	0.0715622	1.14532	6130
11	Volume of grey matter in VI Cerebellum (left)	Neurological	25897	0	-0.0230131	0.071575	1.14524	6131
71	Volume of grey matter in Middle Temporal Gyrus, posterior division (right)	Neurological	25805	0	-0.0229851	0.071574	1.14524	6146
76	Mean OD in corticospinal tract on FA skeleton (right)	Neurological	25398	-1	0.0237885	0.0715718	1.14526	5738
142	Mean L2 in medial lemniscus on FA skeleton (right)	Neurological	25256	-1	0.0237968	0.0715722	1.14526	5734
100	Mean MD in posterior limb of internal capsule on FA skeleton (right)	Neurological	25122	3	0.0238804	0.0715701	1.14527	5694
48	Weighted-mean L3 in tract inferior longitudinal fasciculus (left)	Neurological	25637	3	-0.0238123	0.0715854	1.14518	5726
160	Mean L2 in anterior corona radiata on FA skeleton (left)	Neurological	25271	3	0.023871	0.0715818	1.1452	5698
197	Weighted-mean MO in tract cingulate gyrus part of cingulum (left)	Neurological	25546	-1	-0.023848	0.0715817	1.1452	5709
96	Mean MO in posterior corona radiata on FA skeleton (right)	Neurological	25178	-1	0.0237937	0.0715836	1.14519	5735
11	Weighted-mean L2 in tract corticospinal tract (right)	Neurological	25605	3	0.0237681	0.0715926	1.14513	5747
5	Weighted-mean L3 in tract superior thalamic radiation (left)	Neurological	25646	3	0.0238631	0.0716015	1.14508	5701
142	Volume of grey matter in Paracingulate Gyrus (left)	Neurological	25836	0	-0.0229939	0.071603	1.14507	6140
83	Weighted-mean L3 in tract inferior fronto-occipital fasciculus (left)	Neurological	25635	3	-0.0238109	0.0716024	1.14507	5726
60	Mean FA in cerebral peduncle on FA skeleton (right)	Neurological	25070	-1	-0.02373	0.0716045	1.14506	5765
241	Weighted-mean FA in tract anterior thalamic radiation (right)	Neurological	25491	2	-0.0237974	0.0716147	1.145	5732
203	90th percentile of z-statistic (in group-defined amygdala activation mask) for faces-shapes contrast	Neurological	25768	-1	0.0248777	0.0716163	1.14499	5245
153	Mean ISOVF in body of corpus callosum on FA skeleton	Neurological	25443	-1	0.0238408	0.0716182	1.14498	5711
240	Mean FA in superior corona radiata on FA skeleton (left)	Neurological	25081	2	0.0238185	0.0716105	1.14502	5722
142	Weighted-mean ISOVF in tract forceps minor	Neurological	25715	-1	0.0238163	0.0716121	1.14501	5723
222	Mean L3 in posterior corona radiata on FA skeleton (left)	Neurological	25323	3	-0.023875	0.0716099	1.14503	5695
157	Weighted-mean MO in tract corticospinal tract (right)	Neurological	25551	-1	-0.0237853	0.0716097	1.14503	5738
193	Mean FA in medial lemniscus on FA skeleton (left)	Neurological	25065	-1	-0.0237809	0.0716375	1.14486	5739
39	Mean ICVF in superior cerebellar peduncle on FA skeleton (left)	Neurological	25357	-1	-0.0237146	0.0716415	1.14484	5771
194	Mean OD in cerebral peduncle on FA skeleton (right)	Neurological	25406	-1	0.0238033	0.0716428	1.14483	5728
125	Median z-statistic (in group-defined mask) for shapes activation	Neurological	25042	-1	0.0248705	0.0716444	1.14482	5247
82	Volume of grey matter in Parietal Operculum Cortex (right)	Neurological	25867	0	-0.0230289	0.0716584	1.14473	6119
167	Mean L3 in posterior limb of internal capsule on FA skeleton (left)	Neurological	25315	3	0.0238249	0.0716589	1.14473	5717
154	Weighted-mean L3 in tract acoustic radiation (left)	Neurological	25623	-1	-0.0238099	0.0716629	1.14471	5724
101	Mean MO in posterior limb of internal capsule on FA skeleton (left)	Neurological	25171	-1	-0.0238745	0.071665	1.14469	5693
37	Weighted-mean FA in tract anterior thalamic radiation (left)	Neurological	25490	2	-0.0237908	0.0716681	1.14467	5733
58	Volume of grey matter in Temporal Pole (left)	Neurological	25796	0	0.0229923	0.0716701	1.14466	6138
189	Volume of grey matter in V Cerebellum (left)	Neurological	25895	0	0.0229905	0.0716691	1.14467	6139
28	Volume of grey matter in Inferior Frontal Gyrus, pars opercularis (left)	Neurological	25792	-1	-0.0230144	0.0716749	1.14463	6126
166	Mean MO in posterior limb of internal capsule on FA skeleton (left)	Neurological	25171	-1	0.0238736	0.0716763	1.14462	5693
185	Median T2star in amygdala (left)	Neurological	25036	-1	0.0239555	0.0716791	1.14461	5654
40	Mean ICVF in medial lemniscus on FA skeleton (left)	Neurological	25353	-1	-0.0237918	0.0716805	1.1446	5732
11	Weighted-mean L1 in tract cingulate gyrus part of cingulum (left)	Neurological	25573	3	0.023806	0.0716849	1.14457	5725
107	Mean L1 in body of corpus callosum on FA skeleton	Neurological	25203	-1	0.0238036	0.0716887	1.14455	5726
24	Volume of brain, grey+white matter (normalised for head size)	Neurological	25009	2	-0.02294	0.0716928	1.14452	6165
91	Mean L2 in middle cerebellar peduncle on FA skeleton	Neurological	25248	1	0.0237886	0.0716941	1.14452	5733
81	Volume of grey matter in VIIIb Cerebellum (vermis)	Neurological	25913	0	0.0229845	0.0716968	1.1445	6141
227	Weighted-mean L1 in tract medial lemniscus (left)	Neurological	25586	-1	0.0237262	0.0716992	1.14449	5763
65	Mean L1 in corticospinal tract on FA skeleton (right)	Neurological	25206	1	-0.0238025	0.0717024	1.14447	5726
231	Mean L2 in cingulum hippocampus on FA skeleton (right)	Neurological	25284	-1	-0.0237315	0.07171	1.14442	5760
166	Weighted-mean MD in tract parahippocampal part of cingulum (right)	Neurological	25522	-1	0.0238994	0.0717191	1.14437	5679
10	Volume of grey matter in Pallidum (right)	Neurological	25885	-1	-0.0231112	0.0717167	1.14438	6073
117	Mean FA in posterior corona radiata on FA skeleton (left)	Neurological	25083	2	-0.0238176	0.0717211	1.14435	5718
195	Discrepancy between SWI brain image and T1 brain image	Neurological	25738	-1	0.0241713	0.0717187	1.14437	5552
58	Mean MO in posterior thalamic radiation on FA skeleton (right)	Neurological	25180	-1	0.0238376	0.0717308	1.14429	5708
62	Weighted-mean L2 in tract posterior thalamic radiation (left)	Neurological	25615	3	-0.0238888	0.0717445	1.14421	5683
235	Mean FA in uncinate fasciculus on FA skeleton (right)	Neurological	25100	-1	-0.0237575	0.0717441	1.14421	5746
83	Mean MO in tapetum on FA skeleton (left)	Neurological	25199	-1	-0.0239309	0.071745	1.14421	5663
188	Mean ISOVF in superior cerebellar peduncle on FA skeleton (right)	Neurological	25452	-1	-0.0237991	0.0717426	1.14422	5726
194	Mean L3 in middle cerebellar peduncle on FA skeleton	Neurological	25296	1	-0.0237997	0.0717605	1.14411	5725
253	Mean FA in fornix cres+stria terminalis on FA skeleton (left)	Neurological	25095	2	0.0237581	0.0717622	1.1441	5745
161	Volume of grey matter in Amygdala (left)	Neurological	25888	0	0.023013	0.0717616	1.14411	6123
143	Volume of grey matter in Temporal Occipital Fusiform Cortex (right)	Neurological	25859	0	0.0229869	0.0717597	1.14412	6137
59	Weighted-mean ICVF in tract acoustic radiation (left)	Neurological	25650	2	-0.0237532	0.0717708	1.14405	5747
186	Mean MO in fornix cres+stria terminalis on FA skeleton (right)	Neurological	25190	-1	-0.0238342	0.0717709	1.14405	5708
0	Mean L2 in anterior limb of internal capsule on FA skeleton (right)	Neurological	25264	-1	-0.023893	0.0717705	1.14405	5680
185	90th percentile of z-statistic (in group-defined mask) for faces activation	Neurological	25764	-1	-0.02493	0.07178	1.144	5217
74	Mean FA in genu of corpus callosum on FA skeleton	Neurological	25058	2	0.02384	0.0717765	1.14402	5705
42	Volume of grey matter in Subcallosal Cortex (left)	Neurological	25834	0	-0.0229853	0.0717794	1.144	6137
178	Mean L1 in pontine crossing tract on FA skeleton	Neurological	25201	1	0.0238608	0.0717788	1.144	5695
241	Mean MD in superior fronto-occipital fasciculus on FA skeleton (left)	Neurological	25147	-1	0.0239749	0.071777	1.14401	5641
178	Volume of grey matter in Precentral Gyrus (right)	Neurological	25795	0	0.0229671	0.0717734	1.14404	6147
135	Mean FA in middle cerebellar peduncle on FA skeleton	Neurological	25056	-1	0.0237499	0.0717854	1.14396	5748
237	Mean L1 in medial lemniscus on FA skeleton (right)	Neurological	25208	1	0.0237973	0.0717892	1.14394	5725
133	Mean ISOVF in sagittal stratum on FA skeleton (left)	Neurological	25471	-1	0.0237904	0.0717966	1.1439	5728
218	Volume of peripheral cortical grey matter (normalised for head size)	Neurological	25001	-1	-0.0229407	0.0717997	1.14388	6160
178	Weighted-mean MD in tract cingulate gyrus part of cingulum (left)	Neurological	25519	3	-0.0238549	0.0717985	1.14388	5697
186	Mean OD in fornix on FA skeleton	Neurological	25397	-1	0.0242077	0.0718036	1.14385	5532
177	Weighted-mean L1 in tract superior thalamic radiation (right)	Neurological	25593	3	-0.0238627	0.0718058	1.14384	5693
100	Mean OD in superior corona radiata on FA skeleton (left)	Neurological	25417	-1	-0.0238	0.0718064	1.14384	5723
19	Mean L1 in posterior limb of internal capsule on FA skeleton (left)	Neurological	25219	-1	0.0237789	0.0718099	1.14382	5733
238	Volume of pallidum (left)	Neurological	25017	-1	-0.0230352	0.0718123	1.1438	6109
70	Weighted-mean OD in tract inferior fronto-occipital fasciculus (left)	Neurological	25689	-1	0.0237656	0.0718203	1.14375	5739
209	Mean L1 in anterior corona radiata on FA skeleton (left)	Neurological	25223	3	0.0238032	0.0718178	1.14377	5721
27	Mean ISOVF in cingulum cingulate gyrus on FA skeleton (right)	Neurological	25474	-1	-0.0237987	0.0718223	1.14374	5723
55	Weighted-mean MD in tract forceps major	Neurological	25525	-1	0.02383	0.0718215	1.14375	5708
125	Mean L3 in medial lemniscus on FA skeleton (left)	Neurological	25305	-1	0.0238085	0.071829	1.1437	5718
15	Mean ICVF in tapetum on FA skeleton (left)	Neurological	25391	2	0.0237859	0.0718255	1.14372	5729
245	Mean ICVF in anterior limb of internal capsule on FA skeleton (right)	Neurological	25360	2	-0.0238063	0.0718307	1.14369	5719
212	Median BOLD effect (in group-defined mask) for shapes activation	Neurological	25040	-1	0.0249377	0.0718282	1.1437	5212
148	Weighted-mean FA in tract corticospinal tract (left)	Neurological	25496	-1	0.0237574	0.0718192	1.14376	5743
72	Weighted-mean L2 in tract inferior longitudinal fasciculus (right)	Neurological	25611	3	-0.0238193	0.0718243	1.14373	5713
118	Weighted-mean L3 in tract superior thalamic radiation (left)	Neurological	25646	3	-0.0238445	0.0718228	1.14374	5701
130	Mean L1 in anterior limb of internal capsule on FA skeleton (right)	Neurological	25216	-1	-0.0238285	0.0718395	1.14364	5708
71	Mean L1 in anterior limb of internal capsule on FA skeleton (left)	Neurological	25217	3	-0.0238637	0.071843	1.14362	5691
32	Mean ISOVF in fornix cres+stria terminalis on FA skeleton (left)	Neurological	25479	-1	-0.0238927	0.0718484	1.14358	5677
99	Weighted-mean L2 in tract superior longitudinal fasciculus (left)	Neurological	25617	3	0.0238108	0.0718508	1.14357	5716
72	Mean ICVF in uncinate fasciculus on FA skeleton (right)	Neurological	25388	2	0.0237487	0.0718499	1.14357	5746
49	Volume of grey matter in Juxtapositional Lobule Cortex (formerly Supplementary Motor Cortex) (right)	Neurological	25833	-1	0.0229639	0.0718583	1.14352	6145
251	Weighted-mean ICVF in tract superior thalamic radiation (left)	Neurological	25673	2	-0.0237851	0.0718599	1.14351	5728
142	Volume of grey matter in Amygdala (left)	Neurological	25888	0	-0.0230046	0.0718647	1.14348	6123
236	Weighted-mean ICVF in tract cingulate gyrus part of cingulum (left)	Neurological	25654	2	0.023766	0.0718655	1.14348	5737
164	Mean MO in cingulum cingulate gyrus on FA skeleton (right)	Neurological	25186	-1	-0.0238259	0.0718707	1.14345	5708
232	Weighted-mean L3 in tract anterior thalamic radiation (left)	Neurological	25625	3	0.023865	0.0718787	1.1434	5689
60	Mean OD in superior corona radiata on FA skeleton (right)	Neurological	25416	-1	0.0237958	0.0718808	1.14339	5722
61	Weighted-mean ICVF in tract medial lemniscus (left)	Neurological	25667	2	-0.0237022	0.0718881	1.14334	5767
245	Weighted-mean FA in tract superior thalamic radiation (right)	Neurological	25512	2	-0.0237966	0.0718969	1.14329	5721
254	Weighted-mean FA in tract inferior fronto-occipital fasciculus (right)	Neurological	25501	2	0.0237244	0.0718932	1.14331	5756
91	Weighted-mean L2 in tract corticospinal tract (right)	Neurological	25605	3	0.0237429	0.0718942	1.14331	5747
39	Mean MO in tapetum on FA skeleton (right)	Neurological	25198	-1	0.0239286	0.0718979	1.14328	5658
151	Weighted-mean ICVF in tract anterior thalamic radiation (left)	Neurological	25652	2	0.0237861	0.0718981	1.14328	5726
168	Volume of grey matter in Brain-Stem	Neurological	25892	-1	0.0229922	0.071902	1.14326	6128
97	Mean FA in sagittal stratum on FA skeleton (left)	Neurological	25087	2	-0.023748	0.0719074	1.14323	5744
58	Weighted-mean L2 in tract middle cerebellar peduncle	Neurological	25612	-1	-0.023854	0.0719096	1.14321	5693
181	Volume of grey matter in Cingulate Gyrus, posterior division (left)	Neurological	25840	0	0.0229933	0.0719119	1.1432	6127
15	Weighted-mean L3 in tract acoustic radiation (left)	Neurological	25623	-1	-0.0237889	0.0719137	1.14319	5724
180	Mean MD in splenium of corpus callosum on FA skeleton	Neurological	25108	3	-0.023739	0.0719159	1.14318	5748
144	Mean FA in sagittal stratum on FA skeleton (left)	Neurological	25087	2	0.0237472	0.0719175	1.14317	5744
225	Mean ISOVF in tapetum on FA skeleton (left)	Neurological	25487	-1	-0.0239303	0.0719281	1.1431	5656
6	Mean L2 in superior longitudinal fasciculus on FA skeleton (right)	Neurological	25288	3	-0.0237919	0.0719281	1.1431	5722
160	Mean L3 in external capsule on FA skeleton (right)	Neurological	25328	3	0.0238519	0.0719347	1.14306	5693
98	Weighted-mean FA in tract parahippocampal part of cingulum (left)	Neurological	25494	-1	0.0239188	0.0719388	1.14304	5661
220	Mean L1 in posterior corona radiata on FA skeleton (left)	Neurological	25227	3	-0.0238811	0.0719362	1.14305	5679
228	Mean ISOVF in tapetum on FA skeleton (right)	Neurological	25486	-1	-0.0238706	0.0719365	1.14305	5684
121	Mean MO in medial lemniscus on FA skeleton (right)	Neurological	25160	-1	0.0238118	0.071939	1.14304	5712
149	Discrepancy between dMRI brain image and T1 brain image	Neurological	25737	-1	-0.023457	0.0719402	1.14303	5886
63	Weighted-mean MO in tract superior longitudinal fasciculus (left)	Neurological	25563	-1	0.0237471	0.0719433	1.14301	5743
245	Weighted-mean FA in tract uncinate fasciculus (right)	Neurological	25514	2	-0.023762	0.0719378	1.14304	5736
129	Weighted-mean FA in tract forceps minor	Neurological	25499	2	0.023768	0.0719409	1.14302	5733
148	Mean L2 in superior corona radiata on FA skeleton (right)	Neurological	25272	3	0.0237907	0.0719429	1.14301	5722
103	Volume of accumbens (left)	Neurological	25023	0	-0.0229831	0.0719452	1.143	6131
7	Volume of white matter (normalised for head size)	Neurological	25007	-1	-0.0229695	0.0719515	1.14296	6138
38	Mean L1 in retrolenticular part of internal capsule on FA skeleton (left)	Neurological	25221	-1	0.023788	0.0719498	1.14297	5723
79	Mean L2 in tapetum on FA skeleton (left)	Neurological	25295	-1	0.023844	0.0719541	1.14294	5696
39	Mean OD in posterior thalamic radiation on FA skeleton (right)	Neurological	25420	-1	0.0238398	0.071954	1.14294	5698
197	Volume of grey matter in Central Opercular Cortex (right)	Neurological	25865	0	-0.0229713	0.0719517	1.14296	6137
67	Volume of grey matter in Crus I Cerebellum (right)	Neurological	25902	0	-0.0229821	0.0719575	1.14292	6131
232	Mean OD in corticospinal tract on FA skeleton (left)	Neurological	25399	-1	0.0238037	0.0719609	1.1429	5715
28	Mean ICVF in fornix cres+stria terminalis on FA skeleton (left)	Neurological	25383	2	0.0237391	0.0719648	1.14288	5746
179	Weighted-mean FA in tract inferior fronto-occipital fasciculus (left)	Neurological	25500	2	0.0237282	0.0719718	1.14284	5751
132	Volume of grey matter in X Cerebellum (left)	Neurological	25918	-1	-0.0229919	0.0719754	1.14282	6125
28	Mean MD in superior longitudinal fasciculus on FA skeleton (right)	Neurological	25144	3	-0.0238587	0.071978	1.1428	5688
243	Mean MO in middle cerebellar peduncle on FA skeleton	Neurological	25152	-1	-0.0237502	0.07198	1.14279	5740
93	Total volume of white matter hyperintensities (from T1 and T2_FLAIR images)	Neurological	25781	-1	-0.0237412	0.0719886	1.14274	5744
250	Mean ICVF in anterior corona radiata on FA skeleton (right)	Neurological	25366	2	0.0237742	0.0719909	1.14272	5728
255	Weighted-mean FA in tract inferior fronto-occipital fasciculus (left)	Neurological	25500	2	0.0237266	0.0719903	1.14273	5751
84	Mean L1 in genu of corpus callosum on FA skeleton	Neurological	25202	3	-0.0237594	0.071994	1.1427	5735
227	Volume of grey matter in Middle Temporal Gyrus, temporooccipital part (left)	Neurological	25806	-1	-0.0229713	0.0719989	1.14267	6135
210	Weighted-mean ICVF in tract cingulate gyrus part of cingulum (left)	Neurological	25654	2	0.0237545	0.072003	1.14265	5737
112	Mean ISOVF in corticospinal tract on FA skeleton (left)	Neurological	25447	1	-0.0238559	0.0720112	1.1426	5688
59	Volume of grey matter in Hippocampus (left)	Neurological	25886	0	0.0230038	0.072014	1.14258	6117
189	Volume of grey matter in Paracingulate Gyrus (right)	Neurological	25837	0	-0.0229567	0.0720173	1.14256	6142
115	Mean MD in sagittal stratum on FA skeleton (right)	Neurological	25134	3	0.0237944	0.0720224	1.14253	5717
191	Mean L3 in retrolenticular part of internal capsule on FA skeleton (left)	Neurological	25317	3	0.0238108	0.0720251	1.14252	5709
69	Volume of grey matter in X Cerebellum (right)	Neurological	25920	-1	0.0229934	0.0720271	1.1425	6122
87	Inverted temporal signal-to-noise ratio in artefact-cleaned pre-processed rfMRI	Neurological	25744	-1	0.0235476	0.0720331	1.14247	5837
197	Weighted-mean ICVF in tract middle cerebellar peduncle	Neurological	25666	-1	0.0237002	0.0720354	1.14245	5762
222	Mean ISOVF in corticospinal tract on FA skeleton (left)	Neurological	25447	1	-0.0238543	0.072031	1.14248	5688
133	Mean ICVF in superior longitudinal fasciculus on FA skeleton (right)	Neurological	25384	2	-0.0237601	0.0720354	1.14245	5733
105	Volume of grey matter in Insular Cortex (right)	Neurological	25785	0	0.0229385	0.0720349	1.14246	6151
206	Mean L3 in posterior limb of internal capsule on FA skeleton (right)	Neurological	25314	3	-0.0237989	0.0720429	1.14241	5714
238	Weighted-mean MD in tract forceps minor	Neurological	25526	3	0.0237801	0.0720444	1.1424	5723
85	Mean L3 in sagittal stratum on FA skeleton (right)	Neurological	25326	3	0.0237862	0.0720465	1.14239	5720
131	Median T2star in putamen (right)	Neurological	25031	-1	-0.0239118	0.0720483	1.14238	5660
48	Weighted-mean FA in tract anterior thalamic radiation (left)	Neurological	25490	2	0.0237582	0.0720577	1.14232	5733
77	Mean L3 in cingulum hippocampus on FA skeleton (left)	Neurological	25333	-1	-0.023764	0.0720633	1.14229	5730
189	Weighted-mean MD in tract inferior longitudinal fasciculus (left)	Neurological	25529	3	-0.0237449	0.0720687	1.14225	5739
47	Mean OD in fornix cres+stria terminalis on FA skeleton (left)	Neurological	25431	-1	-0.0238174	0.0720721	1.14223	5704
49	Weighted-mean ICVF in tract corticospinal tract (left)	Neurological	25658	2	0.0237073	0.0720737	1.14222	5757
61	Mean L3 in posterior thalamic radiation on FA skeleton (right)	Neurological	25324	3	-0.0238545	0.0720781	1.1422	5686
97	Mean MD in corticospinal tract on FA skeleton (left)	Neurological	25111	1	0.0238041	0.0720814	1.14218	5710
48	Weighted-mean MD in tract cingulate gyrus part of cingulum (left)	Neurological	25519	3	-0.0238308	0.0720862	1.14215	5697
187	Mean L1 in superior fronto-occipital fasciculus on FA skeleton (right)	Neurological	25242	-1	-0.0238117	0.07209	1.14212	5706
142	Mean ICVF in posterior thalamic radiation on FA skeleton (right)	Neurological	25372	2	-0.0237493	0.0720904	1.14212	5736
111	Weighted-mean ICVF in tract medial lemniscus (left)	Neurological	25667	2	0.0236851	0.0720931	1.14211	5767
111	Volume of amygdala (left)	Neurological	25021	-1	0.0229145	0.0721018	1.14205	6161
246	Mean MO in splenium of corpus callosum on FA skeleton	Neurological	25156	-1	0.0237731	0.0721032	1.14205	5724
106	Weighted-mean OD in tract uncinate fasciculus (left)	Neurological	25702	-1	-0.0237174	0.0721009	1.14206	5751
254	Mean FA in retrolenticular part of internal capsule on FA skeleton (left)	Neurological	25077	2	0.0237567	0.0721005	1.14206	5732
71	Volume of grey matter in Occipital Pole (right)	Neurological	25877	0	-0.022948	0.0721024	1.14205	6143
124	Mean MD in pontine crossing tract on FA skeleton	Neurological	25105	1	-0.0238159	0.0721149	1.14198	5703
101	Mean FA in cingulum cingulate gyrus on FA skeleton (right)	Neurological	25090	2	0.023749	0.0721182	1.14196	5735
212	Mean ISOVF in pontine crossing tract on FA skeleton	Neurological	25441	1	0.0238259	0.0721199	1.14194	5698
80	Mean L1 in external capsule on FA skeleton (right)	Neurological	25232	-1	0.0238422	0.0721246	1.14192	5690
97	Weighted-mean L1 in tract forceps minor	Neurological	25580	3	-0.0237671	0.0721253	1.14191	5726
167	Volume of caudate (left)	Neurological	25013	0	-0.0230082	0.0721227	1.14193	6110
139	Mean ISOVF in pontine crossing tract on FA skeleton	Neurological	25441	1	-0.0238244	0.0721378	1.14184	5698
139	Mean ICVF in superior cerebellar peduncle on FA skeleton (left)	Neurological	25357	-1	-0.0236737	0.0721323	1.14187	5771
83	Mean ISOVF in posterior corona radiata on FA skeleton (left)	Neurological	25467	3	-0.0238056	0.0721378	1.14184	5707
56	Mean MO in inferior cerebellar peduncle on FA skeleton (left)	Neurological	25163	-1	0.0238432	0.0721385	1.14183	5689
208	Mean MO in medial lemniscus on FA skeleton (left)	Neurological	25161	-1	-0.0237909	0.0721388	1.14183	5714
142	Weighted-mean ICVF in tract posterior thalamic radiation (left)	Neurological	25669	2	-0.0237493	0.0721403	1.14182	5734
161	Mean L3 in pontine crossing tract on FA skeleton	Neurological	25297	1	-0.0237792	0.072155	1.14173	5719
26	Weighted-mean ICVF in tract posterior thalamic radiation (right)	Neurological	25670	2	-0.0237521	0.0721559	1.14173	5732
60	Mean FA in medial lemniscus on FA skeleton (right)	Neurological	25064	-1	0.0237328	0.0721642	1.14168	5741
31	Mean L1 in cingulum hippocampus on FA skeleton (left)	Neurological	25237	-1	-0.0237057	0.0721669	1.14166	5754
164	Mean L3 in body of corpus callosum on FA skeleton	Neurological	25299	3	0.0237945	0.0721713	1.14164	5711
83	Mean MD in posterior thalamic radiation on FA skeleton (right)	Neurological	25132	3	-0.0238323	0.0721689	1.14165	5693
23	Mean L3 in superior fronto-occipital fasciculus on FA skeleton (right)	Neurological	25338	-1	-0.0238806	0.0721686	1.14165	5670
43	Median z-statistic (in group-defined mask) for shapes activation	Neurological	25042	-1	0.0248242	0.0721735	1.14162	5247
99	Mean MO in retrolenticular part of internal capsule on FA skeleton (left)	Neurological	25173	-1	-0.0237974	0.0721615	1.14169	5710
1	Weighted-mean L3 in tract uncinate fasciculus (left)	Neurological	25648	3	-0.0237217	0.0721739	1.14162	5746
25	Mean ICVF in medial lemniscus on FA skeleton (left)	Neurological	25353	-1	0.0237506	0.0721739	1.14162	5732
90	Mean L3 in tapetum on FA skeleton (right)	Neurological	25342	3	0.0238759	0.0721746	1.14162	5672
245	Mean ICVF in posterior thalamic radiation on FA skeleton (left)	Neurological	25373	2	-0.0237831	0.0721825	1.14157	5716
207	Volume of grey matter in Ventral Striatum (left)	Neurological	25890	0	0.0229395	0.0721844	1.14156	6144
74	Weighted-mean L1 in tract inferior fronto-occipital fasciculus (left)	Neurological	25581	3	-0.0236937	0.0721877	1.14154	5759
56	Weighted-mean ICVF in tract inferior fronto-occipital fasciculus (right)	Neurological	25663	2	0.0237286	0.0721898	1.14152	5742
173	Volume of brain, grey+white matter (normalised for head size)	Neurological	25009	2	0.0229	0.0721888	1.14153	6165
250	Mean L3 in superior fronto-occipital fasciculus on FA skeleton (right)	Neurological	25338	-1	-0.0238786	0.0721923	1.14151	5670
56	Mean ICVF in superior longitudinal fasciculus on FA skeleton (left)	Neurological	25385	2	0.0237489	0.0721944	1.1415	5732
184	Volume of brain, grey+white matter (normalised for head size)	Neurological	25009	2	0.0228994	0.0721971	1.14148	6165
63	Volume of grey matter in X Cerebellum (vermis)	Neurological	25919	-1	-0.0229586	0.0722022	1.14145	6133
176	Mean L1 in posterior corona radiata on FA skeleton (left)	Neurological	25227	3	0.0238587	0.0722042	1.14144	5679
214	Weighted-mean L1 in tract anterior thalamic radiation (left)	Neurological	25571	3	0.0238395	0.072207	1.14142	5688
237	Mean ISOVF in anterior limb of internal capsule on FA skeleton (right)	Neurological	25456	-1	-0.0238684	0.0722137	1.14138	5674
237	Discrepancy between dMRI brain image and T1 brain image	Neurological	25737	-1	0.0234345	0.0722142	1.14138	5886
51	Median T2star in caudate (left)	Neurological	25028	-1	-0.0238954	0.0722186	1.14135	5661
91	Mean ICVF in superior corona radiata on FA skeleton (left)	Neurological	25369	2	-0.0237712	0.0722256	1.14131	5720
187	Volume of grey matter in Supramarginal Gyrus, anterior division (left)	Neurological	25818	-1	0.0229175	0.0722265	1.1413	6154
169	Weighted-mean FA in tract inferior longitudinal fasciculus (right)	Neurological	25503	2	0.0237397	0.0722306	1.14128	5735
205	Mean ISOVF in cerebral peduncle on FA skeleton (right)	Neurological	25454	-1	-0.0237416	0.072232	1.14127	5734
206	Mean MD in external capsule on FA skeleton (left)	Neurological	25137	3	-0.023852	0.0722342	1.14126	5681
48	Mean MO in posterior thalamic radiation on FA skeleton (right)	Neurological	25180	-1	-0.0237944	0.0722474	1.14118	5708
229	Weighted-mean FA in tract inferior longitudinal fasciculus (left)	Neurological	25502	2	-0.0237421	0.0722509	1.14116	5733
242	Volume of grey matter in Inferior Temporal Gyrus, anterior division (right)	Neurological	25809	-1	0.0229361	0.0722496	1.14116	6143
242	Mean ICVF in posterior corona radiata on FA skeleton (right)	Neurological	25370	2	0.0237851	0.0722588	1.14111	5712
242	Weighted-mean L2 in tract cingulate gyrus part of cingulum (right)	Neurological	25601	3	-0.0237245	0.0722635	1.14108	5741
62	Volume of grey matter in Supracalcarine Cortex (left)	Neurological	25874	0	0.0229663	0.07227	1.14104	6126
49	Mean MO in anterior corona radiata on FA skeleton (right)	Neurological	25174	-1	0.0236969	0.0722734	1.14102	5754
222	Mean MD in sagittal stratum on FA skeleton (right)	Neurological	25134	3	-0.0237732	0.072277	1.141	5717
141	Volume of grey matter in Caudate (left)	Neurological	25880	-1	-0.02309	0.072283	1.14096	6060
227	Mean L1 in splenium of corpus callosum on FA skeleton	Neurological	25204	-1	-0.0237062	0.0722854	1.14095	5749
41	Volume of grey matter in Lingual Gyrus (left)	Neurological	25852	0	-0.0229531	0.072294	1.1409	6132
32	Weighted-mean ISOVF in tract medial lemniscus (right)	Neurological	25722	-1	-0.0237345	0.0722925	1.14091	5735
156	Mean ISOVF in cingulum cingulate gyrus on FA skeleton (left)	Neurological	25475	-1	0.0237773	0.0723016	1.14085	5714
82	Total volume of white matter hyperintensities (from T1 and T2_FLAIR images)	Neurological	25781	-1	0.0237149	0.0723048	1.14083	5744
92	Weighted-mean MO in tract uncinate fasciculus (right)	Neurological	25568	-1	-0.0237512	0.072316	1.14077	5726
217	Mean L2 in superior cerebellar peduncle on FA skeleton (left)	Neurological	25261	-1	-0.0237285	0.0723157	1.14077	5737
81	Volume of grey matter in Subcallosal Cortex (right)	Neurological	25835	0	0.0229432	0.0723245	1.14071	6136
14	Mean ICVF in tapetum on FA skeleton (left)	Neurological	25391	2	-0.0237441	0.0723266	1.1407	5729
181	Weighted-mean L1 in tract corticospinal tract (right)	Neurological	25578	-1	0.0236512	0.0723288	1.14069	5774
5	Weighted-mean L2 in tract medial lemniscus (right)	Neurological	25614	-1	-0.0237355	0.0723303	1.14068	5733
126	Volume of grey matter in Lateral Occipital Cortex, inferior division (right)	Neurological	25827	0	-0.0229332	0.0723326	1.14067	6141
218	Weighted-mean ICVF in tract uncinate fasciculus (right)	Neurological	25676	2	-0.0236998	0.0723375	1.14064	5750
199	Weighted-mean L2 in tract forceps minor	Neurological	25607	3	-0.0237491	0.0723417	1.14061	5726
149	Mean L2 in cerebral peduncle on FA skeleton (left)	Neurological	25263	-1	0.0237279	0.0723478	1.14057	5736
113	Weighted-mean L1 in tract inferior longitudinal fasciculus (right)	Neurological	25584	3	0.0236988	0.0723492	1.14057	5750
82	Weighted-mean L1 in tract anterior thalamic radiation (right)	Neurological	25572	3	0.0238525	0.0723533	1.14054	5676
28	Mean MO in superior fronto-occipital fasciculus on FA skeleton (left)	Neurological	25195	-1	0.0240316	0.0723461	1.14058	5592
130	Mean MD in tapetum on FA skeleton (right)	Neurological	25150	3	-0.0238461	0.0723541	1.14054	5679
81	Weighted-mean L2 in tract cingulate gyrus part of cingulum (left)	Neurological	25600	3	0.023723	0.072356	1.14053	5738
143	Mean MO in anterior corona radiata on FA skeleton (right)	Neurological	25174	-1	-0.02369	0.072356	1.14053	5754
174	Weighted-mean L3 in tract inferior fronto-occipital fasciculus (left)	Neurological	25635	3	0.0237484	0.0723495	1.14056	5726
30	Weighted-mean ISOVF in tract inferior fronto-occipital fasciculus (left)	Neurological	25716	3	-0.0238045	0.0723508	1.14056	5699
100	Mean L3 in anterior limb of internal capsule on FA skeleton (left)	Neurological	25313	3	0.0238706	0.0723638	1.14048	5667
71	Weighted-mean L1 in tract forceps minor	Neurological	25580	3	-0.0237472	0.0723641	1.14048	5726
91	Discrepancy between rfMRI brain image and T1 brain image	Neurological	25739	-1	-0.0234423	0.0723619	1.14049	5876
120	Volume of grey matter in Frontal Medial Cortex (right)	Neurological	25831	-1	0.0229288	0.0723637	1.14048	6142
48	Volume of grey matter in Supramarginal Gyrus, anterior division (right)	Neurological	25819	-1	-0.0229028	0.0723627	1.14049	6156
120	Weighted-mean L3 in tract posterior thalamic radiation (left)	Neurological	25642	3	-0.0238281	0.0723686	1.14045	5687
16	Volume of grey matter in Frontal Operculum Cortex (right)	Neurological	25863	0	-0.0229392	0.072374	1.14042	6136
210	Mean FA in corticospinal tract on FA skeleton (left)	Neurological	25063	-1	0.0236985	0.072378	1.14039	5749
196	Weighted-mean L1 in tract posterior thalamic radiation (right)	Neurological	25589	3	-0.0237621	0.0723842	1.14036	5718
183	Mean ISOVF in fornix on FA skeleton	Neurological	25445	-1	0.0237272	0.0723802	1.14038	5735
155	Mean L3 in posterior corona radiata on FA skeleton (left)	Neurological	25323	3	0.0238108	0.0723761	1.14041	5695
119	Mean MO in anterior limb of internal capsule on FA skeleton (left)	Neurological	25169	-1	0.02375	0.0723809	1.14038	5724
13	Mean OD in retrolenticular part of internal capsule on FA skeleton (left)	Neurological	25413	-1	0.023752	0.0723817	1.14037	5723
143	Weighted-mean FA in tract corticospinal tract (right)	Neurological	25497	-1	0.0237208	0.072383	1.14036	5738
75	Mean MD in medial lemniscus on FA skeleton (left)	Neurological	25113	1	-0.0237837	0.072375	1.14041	5708
20	Mean ISOVF in posterior limb of internal capsule on FA skeleton (left)	Neurological	25459	-1	-0.0237122	0.0723873	1.14034	5742
212	Median BOLD effect (in group-defined mask) for faces activation	Neurological	25044	-1	0.024853	0.0723877	1.14034	5227
40	Mean MD in superior cerebellar peduncle on FA skeleton (left)	Neurological	25117	-1	0.0237154	0.0723978	1.14027	5740
203	Mean FA in posterior corona radiata on FA skeleton (left)	Neurological	25083	2	-0.0237611	0.0723963	1.14028	5718
144	Mean L3 in superior longitudinal fasciculus on FA skeleton (left)	Neurological	25337	3	-0.0237527	0.0723977	1.14028	5722
101	Weighted-mean FA in tract medial lemniscus (right)	Neurological	25506	-1	0.023694	0.0724071	1.14022	5750
175	Mean FA in superior corona radiata on FA skeleton (right)	Neurological	25080	2	-0.0237372	0.07241	1.1402	5729
124	Mean L1 in superior longitudinal fasciculus on FA skeleton (left)	Neurological	25241	3	0.0237247	0.072411	1.1402	5735
147	Mean ISOVF in superior cerebellar peduncle on FA skeleton (right)	Neurological	25452	-1	-0.023743	0.0724144	1.14018	5726
141	Volume of grey matter in VIIb Cerebellum (vermis)	Neurological	25907	0	-0.022917	0.0724186	1.14015	6146
190	Volume of grey matter in Inferior Temporal Gyrus, temporooccipital part (right)	Neurological	25813	-1	0.0229002	0.072419	1.14015	6155
21	Mean MD in sagittal stratum on FA skeleton (left)	Neurological	25135	3	-0.0237275	0.0724266	1.1401	5733
201	Mean L3 in cingulum cingulate gyrus on FA skeleton (right)	Neurological	25330	3	0.0237005	0.0724287	1.14009	5746
206	Mean L3 in superior longitudinal fasciculus on FA skeleton (left)	Neurological	25337	3	-0.0237499	0.0724319	1.14007	5722
117	Number of dMRI outlier slices detected and corrected	Neurological	25746	NA	-0.0238686	0.0724376	1.14004	5665
124	Mean ICVF in medial lemniscus on FA skeleton (right)	Neurological	25352	-1	0.0237161	0.0724396	1.14002	5738
12	Volume of hippocampus (right)	Neurological	25020	0	0.0229915	0.0724466	1.13998	6105
27	Weighted-mean ICVF in tract cingulate gyrus part of cingulum (left)	Neurological	25654	2	-0.0237177	0.0724448	1.13999	5737
31	Mean MO in anterior limb of internal capsule on FA skeleton (left)	Neurological	25169	-1	0.0237443	0.0724486	1.13997	5724
35	Mean FA in genu of corpus callosum on FA skeleton	Neurological	25058	2	0.0237838	0.0724491	1.13997	5705
197	Weighted-mean L1 in tract medial lemniscus (left)	Neurological	25586	-1	0.0236641	0.0724456	1.13999	5763
190	Mean FA in corticospinal tract on FA skeleton (right)	Neurological	25062	-1	0.023674	0.0724505	1.13996	5758
174	Mean ICVF in superior fronto-occipital fasciculus on FA skeleton (left)	Neurological	25387	2	-0.0238547	0.0724526	1.13995	5671
138	Mean ISOVF in retrolenticular part of internal capsule on FA skeleton (left)	Neurological	25461	-1	0.023754	0.0724574	1.13992	5719
6	Volume of grey matter in VI Cerebellum (vermis)	Neurological	25898	0	0.0229394	0.072465	1.13987	6132
197	Mean ICVF in tapetum on FA skeleton (right)	Neurological	25390	2	0.0237885	0.0724681	1.13985	5702
234	Weighted-mean L1 in tract superior longitudinal fasciculus (right)	Neurological	25591	3	0.0237676	0.0724682	1.13985	5712
16	Volume of grey matter in Cuneal Cortex (right)	Neurological	25845	0	-0.0229255	0.0724746	1.13981	6139
18	Mean MO in fornix on FA skeleton	Neurological	25157	-1	0.0240552	0.0724757	1.13981	5576
238	Volume of grey matter in Supramarginal Gyrus, posterior division (right)	Neurological	25821	-1	-0.0229293	0.0724746	1.13981	6137
192	Mean FA in anterior corona radiata on FA skeleton (left)	Neurological	25079	2	-0.0237542	0.0724798	1.13978	5718
197	Weighted-mean ICVF in tract posterior thalamic radiation (left)	Neurological	25669	2	0.0237209	0.0724813	1.13977	5734
86	Volume of grey matter in X Cerebellum (right)	Neurological	25920	-1	-0.0229567	0.072483	1.13976	6122
19	Mean OD in superior cerebellar peduncle on FA skeleton (left)	Neurological	25405	-1	-0.0236627	0.0724875	1.13974	5762
6	Weighted-mean ISOVF in tract anterior thalamic radiation (left)	Neurological	25706	3	-0.023789	0.0724867	1.13974	5701
71	Mean MD in genu of corpus callosum on FA skeleton	Neurological	25106	3	-0.0238138	0.0724902	1.13972	5689
154	Weighted-mean MO in tract anterior thalamic radiation (left)	Neurological	25544	-1	0.0236994	0.0724914	1.13971	5744
248	Volume of putamen (right)	Neurological	25016	0	-0.0229463	0.0724952	1.13969	6127
20	Mean L3 in anterior limb of internal capsule on FA skeleton (left)	Neurological	25313	3	0.0238596	0.0724951	1.13969	5667
232	Mean L1 in middle cerebellar peduncle on FA skeleton	Neurological	25200	-1	-0.0236639	0.072497	1.13968	5761
163	90th percentile of z-statistic (in group-defined amygdala activation mask) for faces-shapes contrast	Neurological	25768	-1	-0.0247991	0.0725168	1.13956	5245
102	Weighted-mean FA in tract superior longitudinal fasciculus (left)	Neurological	25509	2	-0.0237428	0.0725169	1.13956	5722
204	Mean MO in retrolenticular part of internal capsule on FA skeleton (left)	Neurological	25173	-1	0.0237673	0.072522	1.13953	5710
82	Weighted-mean L3 in tract parahippocampal part of cingulum (right)	Neurological	25630	-1	0.0238588	0.0725292	1.13949	5666
50	Weighted-mean MD in tract superior thalamic radiation (right)	Neurological	25539	3	0.0237907	0.0725412	1.13942	5698
19	Mean MD in corticospinal tract on FA skeleton (left)	Neurological	25111	1	-0.0237656	0.0725425	1.13941	5710
48	Volume of grey matter in Cingulate Gyrus, posterior division (right)	Neurological	25841	0	-0.0229628	0.0725472	1.13938	6116
132	Volume of grey matter in Hippocampus (right)	Neurological	25887	0	-0.0229416	0.0725543	1.13934	6127
250	Mean OD in superior corona radiata on FA skeleton (right)	Neurological	25416	-1	-0.0237389	0.0725644	1.13928	5722
81	Volume of grey matter in Amygdala (right)	Neurological	25889	0	0.0229273	0.0725686	1.13925	6134
211	Mean MD in posterior corona radiata on FA skeleton (right)	Neurological	25130	3	-0.023826	0.0725702	1.13924	5680
246	Mean MD in cingulum hippocampus on FA skeleton (right)	Neurological	25140	-1	-0.0236762	0.0725729	1.13923	5752
141	Volume of grey matter in Precuneous Cortex (right)	Neurological	25843	0	-0.0229168	0.0725834	1.13916	6139
172	Weighted-mean MO in tract acoustic radiation (right)	Neurological	25543	-1	-0.0237104	0.0725829	1.13917	5735
105	Mean FA in cingulum cingulate gyrus on FA skeleton (left)	Neurological	25091	2	0.0236997	0.0725869	1.13914	5740
230	Mean L1 in superior fronto-occipital fasciculus on FA skeleton (left)	Neurological	25243	-1	0.0238708	0.0725878	1.13914	5658
175	Mean OD in inferior cerebellar peduncle on FA skeleton (left)	Neurological	25403	-1	0.0238074	0.0725921	1.13911	5688
202	Mean L1 in external capsule on FA skeleton (left)	Neurological	25233	-1	0.023801	0.0725943	1.1391	5691
127	Median T2star in hippocampus (right)	Neurological	25035	-1	0.0239312	0.0726006	1.13906	5629
116	Weighted-mean OD in tract medial lemniscus (right)	Neurological	25695	-1	0.0237274	0.0726023	1.13905	5726
74	Mean FA in tapetum on FA skeleton (right)	Neurological	25102	-1	0.0237397	0.072604	1.13904	5720
246	Volume of grey matter in Frontal Orbital Cortex (left)	Neurological	25846	0	0.0229169	0.0726057	1.13903	6138
110	Mean FA in splenium of corpus callosum on FA skeleton	Neurological	25060	2	0.0237019	0.072611	1.139	5738
226	Mean ISOVF in superior longitudinal fasciculus on FA skeleton (right)	Neurological	25480	3	0.02377	0.0726151	1.13897	5705
131	Mean L2 in retrolenticular part of internal capsule on FA skeleton (right)	Neurological	25268	3	-0.0237396	0.0726304	1.13888	5719
72	Mean L1 in sagittal stratum on FA skeleton (right)	Neurological	25230	3	-0.0236859	0.072629	1.13889	5745
191	Mean L2 in external capsule on FA skeleton (right)	Neurological	25280	3	0.0238083	0.0726313	1.13888	5686
111	Weighted-mean ISOVF in tract middle cerebellar peduncle	Neurological	25720	-1	-0.0237267	0.0726356	1.13885	5725
129	Mean L1 in fornix cres+stria terminalis on FA skeleton (right)	Neurological	25238	-1	-0.0237351	0.072635	1.13885	5721
155	Mean ISOVF in inferior cerebellar peduncle on FA skeleton (left)	Neurological	25451	-1	0.0238332	0.0726355	1.13885	5674
103	Volume of grey matter in Inferior Frontal Gyrus, pars opercularis (right)	Neurological	25793	-1	-0.0229516	0.0726397	1.13883	6118
247	Weighted-mean MD in tract inferior fronto-occipital fasciculus (right)	Neurological	25528	3	-0.0237033	0.0726438	1.1388	5736
124	Weighted-mean L3 in tract parahippocampal part of cingulum (left)	Neurological	25629	-1	-0.0238847	0.0726495	1.13877	5649
120	Weighted-mean FA in tract parahippocampal part of cingulum (left)	Neurological	25494	-1	0.0238587	0.0726573	1.13872	5661
105	Weighted-mean MO in tract uncinate fasciculus (right)	Neurological	25568	-1	0.023723	0.0726555	1.13873	5726
189	Volume of grey matter in V Cerebellum (right)	Neurological	25896	0	0.0229129	0.0726555	1.13873	6138
235	Mean ICVF in cingulum cingulate gyrus on FA skeleton (right)	Neurological	25378	2	-0.0237105	0.0726565	1.13873	5732
4	Volume of grey matter in Brain-Stem	Neurological	25892	-1	-0.0229311	0.0726615	1.1387	6128
59	Mean L3 in uncinate fasciculus on FA skeleton (right)	Neurological	25340	-1	0.0237248	0.0726592	1.13871	5725
77	Volume of grey matter in Middle Frontal Gyrus (left)	Neurological	25788	0	0.0229235	0.0726634	1.13868	6132
254	Mean ICVF in retrolenticular part of internal capsule on FA skeleton (left)	Neurological	25365	2	0.023716	0.0726646	1.13868	5729
238	Median T2star in amygdala (right)	Neurological	25037	-1	-0.0238793	0.0726631	1.13869	5651
111	Mean FA in fornix on FA skeleton	Neurological	25061	2	0.0237737	0.0726706	1.13864	5701
214	Mean MO in tapetum on FA skeleton (left)	Neurological	25199	-1	0.0238526	0.0726795	1.13859	5663
174	Mean ISOVF in sagittal stratum on FA skeleton (left)	Neurological	25471	-1	0.0237169	0.0726797	1.13859	5728
139	Mean FA in anterior corona radiata on FA skeleton (left)	Neurological	25079	2	0.0237376	0.0726796	1.13859	5718
245	Volume of grey matter in Middle Temporal Gyrus, posterior division (left)	Neurological	25804	0	-0.0229127	0.0726812	1.13858	6137
244	Mean L1 in cingulum hippocampus on FA skeleton (right)	Neurological	25236	-1	-0.0236772	0.0726851	1.13855	5747
35	Mean ICVF in cingulum cingulate gyrus on FA skeleton (right)	Neurological	25378	2	0.0237079	0.0726882	1.13854	5732
124	Mean MO in cingulum cingulate gyrus on FA skeleton (left)	Neurological	25187	-1	0.0237242	0.072691	1.13852	5724
123	Weighted-mean FA in tract acoustic radiation (right)	Neurological	25489	-1	0.0236373	0.0726954	1.13849	5766
118	Weighted-mean L3 in tract superior thalamic radiation (right)	Neurological	25647	3	-0.023763	0.0726987	1.13847	5705
160	Mean ICVF in superior fronto-occipital fasciculus on FA skeleton (right)	Neurological	25386	2	-0.0238255	0.0727023	1.13845	5675
63	Weighted-mean MO in tract medial lemniscus (left)	Neurological	25559	-1	-0.0236819	0.0727029	1.13845	5744
120	Volume of brain stem + 4th ventricle	Neurological	25025	0	0.0229145	0.0727054	1.13843	6135
15	Weighted-mean FA in tract inferior longitudinal fasciculus (right)	Neurological	25503	2	0.0236998	0.0727112	1.1384	5735
4	Weighted-mean L3 in tract corticospinal tract (right)	Neurological	25632	3	-0.0236998	0.0727108	1.1384	5735
102	Mean L3 in body of corpus callosum on FA skeleton	Neurological	25299	3	0.0237494	0.0727133	1.13839	5711
130	Volume of hippocampus (right)	Neurological	25020	0	0.022969	0.0727267	1.13831	6105
157	Weighted-mean ISOVF in tract inferior fronto-occipital fasciculus (left)	Neurological	25716	3	0.023773	0.07273	1.13829	5699
207	Volume of grey matter in Temporal Pole (left)	Neurological	25796	0	0.0229067	0.0727328	1.13827	6138
185	Mean ICVF in tapetum on FA skeleton (right)	Neurological	25390	2	0.0237662	0.0727365	1.13825	5702
88	Mean ISOVF in cingulum cingulate gyrus on FA skeleton (right)	Neurological	25474	-1	-0.0237218	0.0727455	1.13819	5723
112	Mean L1 in cerebral peduncle on FA skeleton (right)	Neurological	25214	-1	0.0236537	0.0727451	1.1382	5756
32	Mean L1 in splenium of corpus callosum on FA skeleton	Neurological	25204	-1	-0.0236684	0.0727419	1.13822	5749
80	Mean ISOVF in inferior cerebellar peduncle on FA skeleton (right)	Neurological	25450	-1	0.0237905	0.0727446	1.1382	5690
183	Weighted-mean L1 in tract parahippocampal part of cingulum (right)	Neurological	25576	-1	0.0237527	0.0727483	1.13818	5708
88	Mean ISOVF in corticospinal tract on FA skeleton (right)	Neurological	25446	1	-0.0237877	0.0727531	1.13815	5691
104	Inverted contrast-to-noise ratio in T1	Neurological	25735	-1	0.0229254	0.072756	1.13813	6127
108	Mean FA in external capsule on FA skeleton (right)	Neurological	25088	2	-0.0237171	0.0727521	1.13815	5725
113	Mean ICVF in body of corpus callosum on FA skeleton	Neurological	25347	2	-0.0237086	0.0727543	1.13814	5729
195	Volume of grey matter in Parahippocampal Gyrus, posterior division (left)	Neurological	25850	0	0.0228954	0.072758	1.13812	6143
183	Weighted-mean MO in tract parahippocampal part of cingulum (left)	Neurological	25548	-1	0.0237311	0.0727577	1.13812	5718
220	Mean ISOVF in superior longitudinal fasciculus on FA skeleton (left)	Neurological	25481	3	0.0237891	0.0727622	1.13809	5690
13	Mean L3 in retrolenticular part of internal capsule on FA skeleton (left)	Neurological	25317	3	0.0237495	0.0727614	1.1381	5709
186	Volume of grey matter in Inferior Temporal Gyrus, anterior division (left)	Neurological	25808	-1	-0.0229082	0.072761	1.1381	6136
233	Mean ICVF in cingulum cingulate gyrus on FA skeleton (right)	Neurological	25378	2	-0.0237013	0.0727677	1.13806	5732
163	Inverted contrast-to-noise ratio in T1	Neurological	25735	-1	0.0229243	0.0727702	1.13805	6127
23	Mean ISOVF in superior corona radiata on FA skeleton (right)	Neurological	25464	3	-0.0237466	0.0727712	1.13804	5710
47	Volume of brain, grey+white matter	Neurological	25010	0	0.0228866	0.0727748	1.13802	6147
141	Mean L1 in cingulum hippocampus on FA skeleton (right)	Neurological	25236	-1	-0.0236698	0.0727746	1.13802	5747
125	Mean FA in inferior cerebellar peduncle on FA skeleton (right)	Neurological	25066	-1	0.0236966	0.0727741	1.13802	5734
32	Volume of grey matter in Brain-Stem	Neurological	25892	-1	-0.0229218	0.0727778	1.138	6128
7	Mean MO in superior longitudinal fasciculus on FA skeleton (right)	Neurological	25192	-1	-0.0236366	0.0727779	1.138	5763
155	Median z-statistic (in group-defined mask) for faces-shapes contrast	Neurological	25050	-1	-0.024764	0.072786	1.13795	5250
88	Mean OD in posterior limb of internal capsule on FA skeleton (right)	Neurological	25410	-1	-0.0236854	0.0727849	1.13796	5739
35	Mean L3 in genu of corpus callosum on FA skeleton	Neurological	25298	3	-0.0237747	0.0727848	1.13796	5696
243	Mean L3 in cingulum hippocampus on FA skeleton (left)	Neurological	25333	-1	0.023704	0.072785	1.13796	5730
58	Mean L2 in retrolenticular part of internal capsule on FA skeleton (right)	Neurological	25268	3	-0.0237261	0.0727931	1.13791	5719
143	Mean L3 in posterior limb of internal capsule on FA skeleton (left)	Neurological	25315	3	-0.0237299	0.0727973	1.13788	5717
72	Weighted-mean L2 in tract cingulate gyrus part of cingulum (right)	Neurological	25601	3	-0.0236795	0.0728062	1.13783	5741
75	Volume of grey matter in Supramarginal Gyrus, posterior division (right)	Neurological	25821	-1	0.0229023	0.0728111	1.1378	6137
110	Weighted-mean OD in tract corticospinal tract (right)	Neurological	25686	-1	-0.0237058	0.0728133	1.13779	5728
255	Mean MD in anterior corona radiata on FA skeleton (right)	Neurological	25126	3	-0.023745	0.0728157	1.13777	5709
63	Mean MD in superior cerebellar peduncle on FA skeleton (left)	Neurological	25117	-1	0.0236806	0.0728183	1.13776	5740
86	Mean MD in medial lemniscus on FA skeleton (right)	Neurological	25112	1	0.0236956	0.072837	1.13765	5732
131	Mean ICVF in external capsule on FA skeleton (right)	Neurological	25376	2	0.0237286	0.0728378	1.13764	5716
202	Mean L2 in fornix on FA skeleton	Neurological	25253	-1	-0.0238836	0.0728396	1.13763	5642
212	Weighted-mean L2 in tract parahippocampal part of cingulum (right)	Neurological	25603	-1	0.0238118	0.072841	1.13762	5676
128	Mean ICVF in cerebral peduncle on FA skeleton (right)	Neurological	25358	-1	0.0236433	0.0728459	1.13759	5757
8	Mean FA in superior corona radiata on FA skeleton (right)	Neurological	25080	2	-0.023701	0.0728457	1.1376	5729
161	Volume of caudate (right)	Neurological	25014	0	0.0229199	0.072848	1.13758	6126
166	Volume of grey matter in Caudate (right)	Neurological	25881	-1	-0.0230497	0.0728534	1.13755	6057
255	Weighted-mean MD in tract superior longitudinal fasciculus (right)	Neurological	25537	3	-0.023748	0.0728548	1.13754	5706
71	Mean rfMRI head motion, averaged across space and time points	Neurological	25741	-1	-0.0235809	0.0728581	1.13752	5787
169	Mean L2 in cingulum cingulate gyrus on FA skeleton (right)	Neurological	25282	3	-0.0236668	0.0728599	1.13751	5745
9	Mean L2 in superior longitudinal fasciculus on FA skeleton (right)	Neurological	25288	3	-0.0237139	0.0728649	1.13748	5722
81	Mean L3 in posterior corona radiata on FA skeleton (left)	Neurological	25323	3	0.02377	0.0728666	1.13747	5695
85	Mean L2 in tapetum on FA skeleton (right)	Neurological	25294	-1	0.0238161	0.0728662	1.13747	5673
255	Mean OD in sagittal stratum on FA skeleton (right)	Neurological	25422	-1	0.0237054	0.0728675	1.13747	5726
188	Mean ICVF in tapetum on FA skeleton (left)	Neurological	25391	2	0.023699	0.0728703	1.13745	5729
246	Weighted-mean OD in tract middle cerebellar peduncle	Neurological	25693	-1	-0.0236004	0.0728696	1.13745	5777
61	Volume of grey matter in Subcallosal Cortex (right)	Neurological	25835	0	-0.022899	0.0728752	1.13742	6136
58	Weighted-mean L1 in tract inferior fronto-occipital fasciculus (left)	Neurological	25581	3	-0.0236367	0.0728766	1.13741	5759
95	Mean L1 in genu of corpus callosum on FA skeleton	Neurological	25202	3	-0.0236858	0.0728799	1.13739	5735
116	Mean ICVF in retrolenticular part of internal capsule on FA skeleton (right)	Neurological	25364	2	-0.0236812	0.0728861	1.13736	5737
135	Weighted-mean L2 in tract corticospinal tract (left)	Neurological	25604	3	-0.0236582	0.0728894	1.13734	5748
182	Mean L2 in anterior limb of internal capsule on FA skeleton (right)	Neurological	25264	-1	-0.0237991	0.072893	1.13731	5680
169	Mean ISOVF in superior fronto-occipital fasciculus on FA skeleton (left)	Neurological	25483	-1	-0.0238315	0.0729075	1.13723	5664
91	Mean MD in body of corpus callosum on FA skeleton	Neurological	25107	3	0.0237459	0.072905	1.13724	5705
176	Weighted-mean FA in tract cingulate gyrus part of cingulum (left)	Neurological	25492	2	-0.0236815	0.072907	1.13723	5736
37	Mean OD in superior fronto-occipital fasciculus on FA skeleton (left)	Neurological	25435	-1	-0.0236403	0.0729071	1.13723	5756
212	Median z-statistic (in group-defined mask) for faces activation	Neurological	25046	-1	0.0247648	0.0729134	1.13719	5245
141	Mean FA in fornix on FA skeleton	Neurological	25061	2	-0.0237534	0.072915	1.13718	5701
233	Mean FA in superior fronto-occipital fasciculus on FA skeleton (right)	Neurological	25098	-1	-0.0237346	0.0729166	1.13717	5710
100	Volume of grey matter in Amygdala (left)	Neurological	25888	0	-0.0229198	0.0729197	1.13716	6123
69	Mean L1 in superior cerebellar peduncle on FA skeleton (left)	Neurological	25213	-1	-0.0236045	0.0729187	1.13716	5773
210	Volume of grey matter in Parietal Operculum Cortex (right)	Neurological	25867	0	0.0229269	0.0729246	1.13713	6119
220	Volume of grey matter in Inferior Temporal Gyrus, temporooccipital part (left)	Neurological	25812	-1	-0.0228857	0.072925	1.13712	6141
157	Mean L2 in anterior limb of internal capsule on FA skeleton (right)	Neurological	25264	-1	0.023796	0.0729303	1.13709	5680
126	Weighted-mean ISOVF in tract posterior thalamic radiation (right)	Neurological	25724	-1	-0.0237962	0.0729288	1.1371	5680
176	Mean MD in fornix on FA skeleton	Neurological	25109	-1	0.0238674	0.072933	1.13708	5646
100	Mean ISOVF in sagittal stratum on FA skeleton (right)	Neurological	25470	-1	0.0237395	0.0729328	1.13708	5707
154	Mean ICVF in superior corona radiata on FA skeleton (right)	Neurological	25368	2	0.0237185	0.0729353	1.13706	5717
160	Volume of grey matter in Temporal Fusiform Cortex, anterior division (right)	Neurological	25855	0	-0.0228865	0.0729382	1.13705	6140
50	Discrepancy between SWI brain image and T1 brain image	Neurological	25738	-1	-0.0240675	0.0729456	1.137	5552
137	Mean tfMRI head motion, averaged across space and time points	Neurological	25742	-1	-0.0248283	0.072946	1.137	5217
103	Inverted signal-to-noise ratio in T1	Neurological	25734	-1	-0.022966	0.0729762	1.13682	6096
195	Volume of white matter (normalised for head size)	Neurological	25007	-1	0.0228876	0.0729714	1.13685	6138
72	Weighted-mean L3 in tract cingulate gyrus part of cingulum (left)	Neurological	25627	3	-0.0236699	0.0729723	1.13684	5739
149	Volume of white matter (normalised for head size)	Neurological	25007	-1	-0.0228872	0.0729763	1.13682	6138
7	Mean L2 in anterior corona radiata on FA skeleton (right)	Neurological	25270	3	0.0237215	0.0729744	1.13683	5714
134	Mean OD in cerebral peduncle on FA skeleton (right)	Neurological	25406	-1	0.0236938	0.0729581	1.13693	5728
177	Weighted-mean OD in tract posterior thalamic radiation (left)	Neurological	25696	-1	0.0236452	0.0729725	1.13684	5751
89	Volume of grey matter in Inferior Frontal Gyrus, pars opercularis (right)	Neurological	25793	-1	0.0229251	0.0729702	1.13685	6118
237	Volume of grey matter in IX Cerebellum (left)	Neurological	25915	0	0.0228779	0.0729766	1.13682	6143
83	Mean L3 in anterior limb of internal capsule on FA skeleton (left)	Neurological	25313	3	-0.0238196	0.0729746	1.13683	5667
219	Mean MO in posterior limb of internal capsule on FA skeleton (right)	Neurological	25170	-1	0.0237653	0.0729733	1.13684	5693
207	Mean ISOVF in genu of corpus callosum on FA skeleton	Neurological	25442	-1	0.0237972	0.072967	1.13687	5678
133	Mean L3 in cingulum cingulate gyrus on FA skeleton (right)	Neurological	25330	3	0.0236553	0.0729752	1.13682	5746
133	Mean ICVF in sagittal stratum on FA skeleton (right)	Neurological	25374	2	-0.0236701	0.0729696	1.13686	5739
119	Mean ICVF in fornix on FA skeleton	Neurological	25349	-1	-0.0237226	0.0729614	1.13691	5714
56	Mean OD in sagittal stratum on FA skeleton (right)	Neurological	25422	-1	0.0236974	0.0729651	1.13688	5726
226	Mean FA in anterior corona radiata on FA skeleton (right)	Neurological	25078	2	-0.0236883	0.0729749	1.13683	5730
240	Weighted-mean L3 in tract cingulate gyrus part of cingulum (left)	Neurological	25627	3	0.023669	0.0729837	1.13677	5739
228	Mean L1 in pontine crossing tract on FA skeleton	Neurological	25201	1	-0.0237602	0.0729847	1.13677	5695
102	Mean ICVF in inferior cerebellar peduncle on FA skeleton (right)	Neurological	25354	2	0.0236578	0.0729942	1.13671	5744
235	Mean MD in tapetum on FA skeleton (left)	Neurological	25151	3	0.0237821	0.0729971	1.13669	5684
120	Mean MO in fornix cres+stria terminalis on FA skeleton (left)	Neurological	25191	-1	0.0237173	0.0730005	1.13667	5715
45	Mean MO in medial lemniscus on FA skeleton (right)	Neurological	25160	-1	-0.0237234	0.0730016	1.13667	5712
195	Weighted-mean ICVF in tract uncinate fasciculus (left)	Neurological	25675	2	0.0236365	0.0730029	1.13666	5754
175	Mean L3 in fornix on FA skeleton	Neurological	25301	-1	0.0238846	0.073006	1.13664	5635
108	Volume of grey matter in Paracingulate Gyrus (left)	Neurological	25836	0	-0.0228809	0.0730087	1.13663	6140
6	Volume of grey matter in VIIIa Cerebellum (right)	Neurological	25911	0	0.0228697	0.0730088	1.13662	6146
2	Mean MO in medial lemniscus on FA skeleton (left)	Neurological	25161	-1	0.0237185	0.0730109	1.13661	5714
148	Mean FA in external capsule on FA skeleton (left)	Neurological	25089	2	-0.0237037	0.0730138	1.1366	5721
47	Mean L3 in fornix cres+stria terminalis on FA skeleton (right)	Neurological	25334	3	-0.0237743	0.073016	1.13658	5687
157	Mean L1 in tapetum on FA skeleton (left)	Neurological	25247	-1	-0.0237469	0.0730186	1.13657	5700
121	Mean MO in posterior limb of internal capsule on FA skeleton (right)	Neurological	25170	-1	0.0237613	0.0730211	1.13655	5693
17	Volume of grey matter in Inferior Frontal Gyrus, pars triangularis (right)	Neurological	25791	-1	-0.0228946	0.0730244	1.13653	6132
228	Mean ICVF in inferior cerebellar peduncle on FA skeleton (right)	Neurological	25354	2	0.0236542	0.0730383	1.13645	5744
103	Weighted-mean ISOVF in tract cingulate gyrus part of cingulum (left)	Neurological	25708	-1	0.0237098	0.0730407	1.13644	5717
59	Mean L2 in retrolenticular part of internal capsule on FA skeleton (right)	Neurological	25268	3	0.0237064	0.0730312	1.13649	5719
43	Weighted-mean ISOVF in tract acoustic radiation (right)	Neurological	25705	-1	-0.0237244	0.0730401	1.13644	5710
69	Weighted-mean MD in tract parahippocampal part of cingulum (right)	Neurological	25522	-1	-0.0237891	0.0730398	1.13644	5679
134	Weighted-mean MO in tract acoustic radiation (right)	Neurological	25543	-1	-0.0236732	0.0730324	1.13648	5735
236	Weighted-mean L1 in tract uncinate fasciculus (right)	Neurological	25595	3	-0.0236239	0.0730566	1.13634	5758
121	Volume of grey matter in Middle Temporal Gyrus, anterior division (right)	Neurological	25803	0	-0.0228975	0.0730578	1.13633	6129
175	Mean L3 in anterior limb of internal capsule on FA skeleton (right)	Neurological	25312	3	0.023798	0.0730579	1.13633	5674
163	Mean FA in tapetum on FA skeleton (right)	Neurological	25102	-1	-0.0237028	0.0730494	1.13638	5720
137	Mean MD in fornix on FA skeleton	Neurological	25109	-1	-0.0238567	0.0730614	1.13631	5646
235	Mean MO in tapetum on FA skeleton (left)	Neurological	25199	-1	0.0238209	0.0730613	1.13631	5663
14	Mean L1 in inferior cerebellar peduncle on FA skeleton (left)	Neurological	25211	-1	0.0236635	0.0730504	1.13638	5739
227	Mean FA in fornix cres+stria terminalis on FA skeleton (left)	Neurological	25095	2	0.0236512	0.0730495	1.13638	5745
59	Volume of grey matter in Angular Gyrus (right)	Neurological	25823	-1	-0.0228751	0.0730579	1.13633	6141
45	Volume of putamen (left)	Neurological	25015	0	-0.0228965	0.0730471	1.1364	6130
230	Discrepancy between rfMRI brain image and T1 brain image	Neurological	25739	-1	-0.0233853	0.0730584	1.13633	5876
234	Volume of grey matter in VIIb Cerebellum (left)	Neurological	25906	0	-0.0229228	0.0730458	1.1364	6116
173	Mean L1 in anterior corona radiata on FA skeleton (right)	Neurological	25222	3	-0.023705	0.0730481	1.13639	5719
186	Mean MD in cerebral peduncle on FA skeleton (left)	Neurological	25119	-1	0.0236645	0.0730631	1.1363	5738
181	Volume of grey matter in Subcallosal Cortex (right)	Neurological	25835	0	0.0228839	0.0730647	1.13629	6136
182	Weighted-mean L3 in tract superior thalamic radiation (left)	Neurological	25646	3	-0.0237409	0.073066	1.13628	5701
222	Mean MO in cerebral peduncle on FA skeleton (left)	Neurological	25167	-1	0.0237261	0.0730694	1.13626	5708
212	Weighted-mean MD in tract superior thalamic radiation (right)	Neurological	25539	3	0.0237465	0.073074	1.13624	5698
180	Weighted-mean MD in tract superior longitudinal fasciculus (right)	Neurological	25537	3	-0.0237294	0.0730801	1.1362	5706
91	Mean L3 in body of corpus callosum on FA skeleton	Neurological	25299	3	0.0237187	0.0730829	1.13618	5711
56	Weighted-mean MD in tract uncinate fasciculus (right)	Neurological	25541	3	-0.0236671	0.0730817	1.13619	5736
222	Volume of grey matter in Cingulate Gyrus, anterior division (left)	Neurological	25838	-1	-0.0229577	0.0730799	1.1362	6096
67	Mean L1 in superior cerebellar peduncle on FA skeleton (right)	Neurological	25212	-1	-0.0235912	0.0730806	1.1362	5773
172	Volume of grey matter in Inferior Temporal Gyrus, posterior division (right)	Neurological	25811	0	0.0228686	0.0730928	1.13613	6143
133	Mean ISOVF in fornix cres+stria terminalis on FA skeleton (left)	Neurological	25479	-1	0.0237882	0.0731008	1.13608	5677
121	Mean MD in splenium of corpus callosum on FA skeleton	Neurological	25108	3	-0.0236407	0.0731024	1.13607	5748
9	Median z-statistic (in group-defined amygdala activation mask) for faces-shapes contrast	Neurological	25054	-1	0.0247839	0.0731027	1.13607	5230
128	Weighted-mean L1 in tract anterior thalamic radiation (left)	Neurological	25571	3	0.0237647	0.0731065	1.13604	5688
63	Weighted-mean L3 in tract inferior fronto-occipital fasciculus (right)	Neurological	25636	3	0.0237039	0.0731114	1.13602	5717
97	Mean L1 in tapetum on FA skeleton (left)	Neurological	25247	-1	-0.0237388	0.0731166	1.13598	5700
129	Weighted-mean ICVF in tract cingulate gyrus part of cingulum (left)	Neurological	25654	2	0.0236619	0.0731202	1.13596	5737
64	Volume of grey matter in Crus I Cerebellum (left)	Neurological	25900	0	0.0228735	0.0731252	1.13593	6139
215	Weighted-mean FA in tract posterior thalamic radiation (right)	Neurological	25508	2	0.0236677	0.0731245	1.13594	5734
69	Weighted-mean L2 in tract superior thalamic radiation (right)	Neurological	25620	3	0.0237359	0.0731268	1.13592	5701
